# Genome-wide Association Study of Traumatic Brain Injury in U.S. Military Veterans Enrolled in the VA Million Veteran Program

**DOI:** 10.1101/2023.02.16.23286045

**Authors:** Victoria C. Merritt, Adam X. Maihofer, Marianna Gasperi, Elizabeth Ketema, Catherine Chanfreau-Coffinier, Murray B. Stein, Matthew S. Panizzon, Richard L. Hauger, Mark W. Logue, Lisa Delano-Wood, Caroline M. Nievergelt, VA Million Veteran Program

## Abstract

Large-scale genetic studies of traumatic brain injury (TBI) are lacking; thus, our understanding of the influence of genetic factors on TBI risk and recovery is incomplete. This study aimed to conduct a genome-wide association study (GWAS) of TBI in VA Million Veteran Program enrollees. Participants included a multi-ancestry cohort (European, African, and Hispanic ancestries; N=304,485; 111,494 TBI cases, 192,991 controls). TBI was assessed using MVP survey data and ICD codes from the Veterans Health Administration’s electronic health record. GWAS was performed using logistic regression in PLINK, and meta-analyzed in METAL. FUMA was used for post-GWAS analysis. Genomic structural equation modeling (gSEM) was conducted to investigate underlying genetic associations with TBI, and bivariate MiXeR was used to estimate phenotype specific and shared polygenicity. SNP-based heritability was 0.060 (SE=0.004, *p*=7.83×10^−66^). GWAS analysis identified 15 genome-wide significant (GWS) loci at *p*<5×10^−8^. Gene-based analyses revealed 14 gene-wide significant genes, including *NCAM1, APOE, FTO*, and *FOXP2*. Gene tissue expression analysis identified the brain as significantly enriched, particularly in the frontal cortex, anterior cingulate cortex, and nucleus accumbens. Genetic correlations with TBI were significant for risk-taking behaviors and psychiatric disorders, but generally not significant for the neurocognitive variables investigated. gSEM analysis revealed stronger associations with risk-taking traits than with psychiatric traits. Finally, the genetic architecture of TBI was similar to polygenic psychiatric disorders. Neurodegenerative disorders including Alzheimer’s and Parkinson’s disease showed much less polygenicity, however, the proportion of shared variance with TBI was high. This first well-powered GWAS of TBI identified 15 loci including genes relevant to TBI biology, and showed that TBI is a heritable trait with comparable genetic architecture and high genetic correlation with psychiatric traits. Our findings set the stage for future TBI GWASs that focus on injury severity and diversity and chronicity of symptom sequelae.

## Supplemental Tables for "Genome-wide Association Study of Traumatic Brain Injury in U.S. Military Veterans Enrolled in the VA Million Veteran Program" (part 4 of 6)

### Sheet: ST10.Gene-Set Analysis_MA (continued)
Supplemental Table 10. Gene-set analysis results in the multi-ancestry cohort.
Curated_gene_sets:biocarta_c...10	SET	17	-0.29439	-0.0087254	0.23475	0.89508	Curated_gene_sets:biocarta_ccr5_pathway
Curated_gene_sets:biocarta_p...28	SET	23	-0.26609	-0.0091718	0.18218	0.92792	Curated_gene_sets:biocarta_ptdins_pathway
Curated_gene_sets:biocarta_p...19	SET	11	0.15212	0.0036274	0.28266	0.29523	Curated_gene_sets:biocarta_plce_pathway
Curated_gene_sets:biocarta_e...2	SET	23	-0.040171	-0.0013847	0.1888	0.58425	Curated_gene_sets:biocarta_edg1_pathway
Curated_gene_sets:biocarta_c...14	SET	13	-0.063822	-0.0016543	0.22434	0.61198	Curated_gene_sets:biocarta_cdk5_pathway
Curated_gene_sets:biocarta_m...18	SET	11	-0.019274	-0.00045959	0.28567	0.52689	Curated_gene_sets:biocarta_myosin_pathway
Curated_gene_sets:biocarta_p...16	SET	14	0.11394	0.003065	0.23764	0.3158	Curated_gene_sets:biocarta_plateletapp_pathway
Curated_gene_sets:biocarta_p...26	SET	13	0.14252	0.0036943	0.28993	0.31151	Curated_gene_sets:biocarta_ps1_pathway
Curated_gene_sets:biocarta_a...10	SET	14	0.00288	7.7469e-05	0.27522	0.49583	Curated_gene_sets:biocarta_akapcentrosome_pathway
Curated_gene_sets:biocarta_p...29	SET	18	0.053984	0.0016464	0.17431	0.37839	Curated_gene_sets:biocarta_pten_pathway
Curated_gene_sets:biocarta_r...1	SET	13	0.20937	0.0054272	0.21549	0.16563	Curated_gene_sets:biocarta_rab_pathway
Curated_gene_sets:biocarta_r...2	SET	21	-0.024415	-0.0008042	0.18852	0.55152	Curated_gene_sets:biocarta_rac1_pathway
Curated_gene_sets:biocarta_r...10	SET	22	-0.018275	-0.00061608	0.17285	0.5421	Curated_gene_sets:biocarta_ras_pathway
Curated_gene_sets:biocarta_n...6	SET	21	-0.018087	-0.00059575	0.18471	0.539	Curated_gene_sets:biocarta_nkcells_pathway
Curated_gene_sets:biocarta_r...11	SET	13	0.27036	0.0070081	0.27571	0.1634	Curated_gene_sets:biocarta_rb_pathway
Curated_gene_sets:biocarta_b...1	SET	24	-0.23379	-0.0082317	0.17935	0.9038	Curated_gene_sets:biocarta_bad_pathway
Curated_gene_sets:biocarta_c...23	SET	15	0.11475	0.0031949	0.22301	0.30344	Curated_gene_sets:biocarta_ck1_pathway
Curated_gene_sets:biocarta_e...8	SET	10	-0.15377	-0.0034961	0.29227	0.7006	Curated_gene_sets:biocarta_eif2_pathway
Curated_gene_sets:biocarta_e...9	SET	24	-0.20581	-0.0072464	0.17166	0.88472	Curated_gene_sets:biocarta_eif4_pathway
Curated_gene_sets:biocarta_s...16	SET	15	0.31673	0.0088184	0.2322	0.086292	Curated_gene_sets:biocarta_stem_pathway
Curated_gene_sets:biocarta_p...1	SET	14	0.010981	0.00029538	0.2523	0.48264	Curated_gene_sets:biocarta_p27_pathway
Curated_gene_sets:biocarta_p...13	SET	15	-0.33356	-0.009287	0.23203	0.92471	Curated_gene_sets:biocarta_pgc1a_pathway
Curated_gene_sets:biocarta_p...21	SET	17	-0.062378	-0.0018488	0.18267	0.63363	Curated_gene_sets:biocarta_pml_pathway
Curated_gene_sets:biocarta_d...6	SET	13	-0.04203	-0.0010895	0.23041	0.57237	Curated_gene_sets:biocarta_dream_pathway
Curated_gene_sets:biocarta_l...4	SET	11	0.21819	0.0052028	0.30016	0.23364	Curated_gene_sets:biocarta_leptin_pathway
Curated_gene_sets:biocarta_r...15	SET	20	0.036108	0.0011607	0.16915	0.41548	Curated_gene_sets:biocarta_rho_pathway
Curated_gene_sets:biocarta_a...8	SET	11	-0.11887	-0.0028344	0.2864	0.66094	Curated_gene_sets:biocarta_akap13_pathway
Curated_gene_sets:biocarta_a...22	SET	23	-0.26318	-0.0090718	0.17972	0.92845	Curated_gene_sets:biocarta_atrbrca_pathway
Curated_gene_sets:biocarta_c...3	SET	18	-0.15761	-0.0048066	0.21746	0.7657	Curated_gene_sets:biocarta_cardiacegf_pathway
Curated_gene_sets:biocarta_h...4	SET	23	0.078981	0.0027224	0.16681	0.31794	Curated_gene_sets:biocarta_her2_pathway
Curated_gene_sets:biocarta_e...18	SET	14	-0.11015	-0.002963	0.20063	0.7085	Curated_gene_sets:biocarta_erk5_pathway
Curated_gene_sets:biocarta_m...1	SET	19	-0.082806	-0.0025945	0.16882	0.6881	Curated_gene_sets:biocarta_mal_pathway
Curated_gene_sets:biocarta_m...6	SET	18	-0.12946	-0.0039481	0.22772	0.71515	Curated_gene_sets:biocarta_mef2d_pathway
Curated_gene_sets:biocarta_m...10	SET	19	0.18911	0.0059251	0.21704	0.19181	Curated_gene_sets:biocarta_mitochondria_pathway
Curated_gene_sets:biocarta_a...3	SET	14	-0.29252	-0.0078686	0.24553	0.88324	Curated_gene_sets:biocarta_ach_pathway
Curated_gene_sets:biocarta_p...7	SET	7	0.25703	0.0048896	0.30005	0.19584	Curated_gene_sets:biocarta_parkin_pathway
Curated_gene_sets:biocarta_c...13	SET	8	-0.69279	-0.014089	0.3285	0.98252	Curated_gene_sets:biocarta_cdc42rac_pathway
Curated_gene_sets:biocarta_r...8	SET	10	0.14837	0.0033734	0.31879	0.32082	Curated_gene_sets:biocarta_ranms_pathway
Curated_gene_sets:biocarta_b...3	SET	14	0.10958	0.0029476	0.2539	0.33302	Curated_gene_sets:biocarta_barr_mapk_pathway
Curated_gene_sets:biocarta_t...16	SET	19	0.21944	0.0068755	0.21077	0.14891	Curated_gene_sets:biocarta_tob1_pathway
Curated_gene_sets:biocarta_b...5	SET	17	0.27737	0.008221	0.22189	0.10566	Curated_gene_sets:biocarta_barrestin_src_pathway
Curated_gene_sets:biocarta_n...7	SET	26	-0.17002	-0.0062305	0.18556	0.82023	Curated_gene_sets:biocarta_nkt_pathway
Curated_gene_sets:biocarta_i...9	SET	29	0.0071469	0.00027658	0.16232	0.48244	Curated_gene_sets:biocarta_il1r_pathway
Curated_gene_sets:biocarta_m...8	SET	33	-0.11118	-0.0045894	0.14506	0.77829	Curated_gene_sets:biocarta_met_pathway
Curated_gene_sets:biocarta_g...9	SET	30	-0.018762	-0.00073846	0.16621	0.54494	Curated_gene_sets:biocarta_gpcr_pathway
Curated_gene_sets:biocarta_i...4	SET	19	0.071277	0.0022333	0.22072	0.37338	Curated_gene_sets:biocarta_igf1mtor_pathway
Curated_gene_sets:biocarta_s...10	SET	10	0.031651	0.00071962	0.25868	0.45131	Curated_gene_sets:biocarta_sodd_pathway
Curated_gene_sets:biocarta_s...6	SET	16	-0.21057	-0.0060548	0.22312	0.82735	Curated_gene_sets:biocarta_shh_pathway
Curated_gene_sets:biocarta_p...27	SET	11	0.11181	0.0026662	0.23467	0.31687	Curated_gene_sets:biocarta_ptc1_pathway
Curated_gene_sets:biocarta_s...12	SET	16	0.1863	0.0053569	0.19929	0.17495	Curated_gene_sets:biocarta_spry_pathway
Curated_gene_sets:biocarta_b...4	SET	12	0.41138	0.010245	0.29777	0.083566	Curated_gene_sets:biocarta_barrestin_pathway
Curated_gene_sets:biocarta_s...15	SET	20	0.29838	0.0095915	0.20357	0.071365	Curated_gene_sets:biocarta_stathmin_pathway
Curated_gene_sets:biocarta_h...8	SET	14	-0.076936	-0.0020695	0.21924	0.63717	Curated_gene_sets:biocarta_hsp27_pathway
Curated_gene_sets:biocarta_t...3	SET	44	0.15496	0.0073838	0.12823	0.11345	Curated_gene_sets:biocarta_tcr_pathway
Curated_gene_sets:biocarta_t...5	SET	12	0.094394	0.0023509	0.29464	0.37435	Curated_gene_sets:biocarta_tcytotoxic_pathway
Curated_gene_sets:biocarta_t...12	SET	12	0.019064	0.00047478	0.29408	0.47416	Curated_gene_sets:biocarta_thelper_pathway
Curated_gene_sets:biocarta_t...1	SET	14	0.12337	0.0033184	0.23325	0.29844	Curated_gene_sets:biocarta_tall1_pathway
Curated_gene_sets:biocarta_t...6	SET	17	0.40411	0.011977	0.24101	0.046806	Curated_gene_sets:biocarta_tel_pathway
Curated_gene_sets:biocarta_t...10	SET	19	-0.17549	-0.0054986	0.22319	0.78415	Curated_gene_sets:biocarta_tgfb_pathway
Curated_gene_sets:biocarta_t...11	SET	21	0.059884	0.0019725	0.20786	0.38664	Curated_gene_sets:biocarta_th1th2_pathway
Curated_gene_sets:biocarta_4...	SET	18	0.16283	0.0049658	0.1742	0.17498	Curated_gene_sets:biocarta_41bb_pathway
Curated_gene_sets:biocarta_c...33	SET	20	0.083334	0.0026788	0.20649	0.34326	Curated_gene_sets:biocarta_ctla4_pathway
Curated_gene_sets:biocarta_l...6	SET	15	0.15714	0.0043752	0.19801	0.21372	Curated_gene_sets:biocarta_longevity_pathway
Curated_gene_sets:biocarta_s...4	SET	7	0.058121	0.0011057	0.29222	0.42117	Curated_gene_sets:biocarta_sars_pathway
Curated_gene_sets:biocarta_p...6	SET	19	-0.055437	-0.001737	0.20475	0.60671	Curated_gene_sets:biocarta_par1_pathway
Curated_gene_sets:biocarta_s...17	SET	22	0.10163	0.0034263	0.17228	0.27763	Curated_gene_sets:biocarta_stress_pathway
Curated_gene_sets:biocarta_t...14	SET	29	-0.053844	-0.0020837	0.16744	0.62611	Curated_gene_sets:biocarta_tnfr1_pathway
Curated_gene_sets:biocarta_t...15	SET	15	0.035013	0.00097484	0.20462	0.43207	Curated_gene_sets:biocarta_tnfr2_pathway
Curated_gene_sets:biocarta_t...17	SET	23	0.14886	0.005131	0.17369	0.19573	Curated_gene_sets:biocarta_toll_pathway
Curated_gene_sets:biocarta_t...18	SET	24	-0.018939	-0.00066685	0.1687	0.54469	Curated_gene_sets:biocarta_tpo_pathway
Curated_gene_sets:biocarta_c...27	SET	22	-0.0013049	-4.399e-05	0.18081	0.50288	Curated_gene_sets:biocarta_creb_pathway
Curated_gene_sets:biocarta_c...4	SET	12	-0.42959	-0.010699	0.26677	0.94633	Curated_gene_sets:biocarta_carm1_pathway
Curated_gene_sets:biocarta_t...9	SET	24	-0.042525	-0.0014973	0.16124	0.60401	Curated_gene_sets:biocarta_tff_pathway
Curated_gene_sets:biocarta_t...19	SET	14	-0.058819	-0.0015822	0.20264	0.61419	Curated_gene_sets:biocarta_trka_pathway
Curated_gene_sets:biocarta_a...18	SET	17	-0.30106	-0.0089231	0.20023	0.93364	Curated_gene_sets:biocarta_arf_pathway
Curated_gene_sets:biocarta_u...	SET	14	0.24246	0.0065218	0.22248	0.13791	Curated_gene_sets:biocarta_ucalpain_pathway
Curated_gene_sets:biocarta_v...2	SET	27	0.092783	0.0034648	0.16845	0.29089	Curated_gene_sets:biocarta_vegf_pathway
Curated_gene_sets:biocarta_v...4	SET	11	0.3609	0.0086057	0.29161	0.10794	Curated_gene_sets:biocarta_vitcb_pathway
Curated_gene_sets:biocarta_w...2	SET	23	0.027052	0.00093245	0.2019	0.44671	Curated_gene_sets:biocarta_wnt_pathway
Curated_gene_sets:biocarta_a...4	SET	12	0.29589	0.007369	0.2743	0.14037	Curated_gene_sets:biocarta_actiny_pathway
Curated_gene_sets:sa_b_cell_...	SET	24	0.071214	0.0025074	0.15623	0.32426	Curated_gene_sets:sa_b_cell_receptor_complexes
Curated_gene_sets:sig_cd40pa...	SET	33	0.075438	0.0031139	0.13562	0.28903	Curated_gene_sets:sig_cd40pathwaymap
Curated_gene_sets:sig_pip3_s...2	SET	66	0.092568	0.0053991	0.11106	0.20229	Curated_gene_sets:sig_pip3_signaling_in_cardiac_myoctes
Curated_gene_sets:sa_caspase...	SET	19	0.22985	0.0072016	0.20817	0.13477	Curated_gene_sets:sa_caspase_cascade
Curated_gene_sets:sig_chemot...	SET	43	-0.15433	-0.0072697	0.12458	0.89228	Curated_gene_sets:sig_chemotaxis
Curated_gene_sets:sig_il4rec...	SET	27	-0.0067706	-0.00025283	0.16285	0.51658	Curated_gene_sets:sig_il4receptor_in_b_lyphocytes
Curated_gene_sets:wnt_signal...	SET	87	0.050515	0.0033809	0.10021	0.3071	Curated_gene_sets:wnt_signaling
Curated_gene_sets:sig_regula...	SET	33	-0.17632	-0.0072782	0.14228	0.89238	Curated_gene_sets:sig_regulation_of_the_actin_cytoskeleton_by_rho_gtpases
Curated_gene_sets:sa_fas_sig...	SET	8	0.25634	0.0052131	0.35727	0.23654	Curated_gene_sets:sa_fas_signaling
Curated_gene_sets:sa_g1_and_...	SET	15	-0.074498	-0.0020742	0.23913	0.6223	Curated_gene_sets:sa_g1_and_s_phases
Curated_gene_sets:sig_insuli...	SET	49	0.010122	0.00050892	0.12084	0.46662	Curated_gene_sets:sig_insulin_receptor_pathway_in_cardiac_myocytes
Curated_gene_sets:sig_pip3_s...1	SET	36	-0.23104	-0.0099601	0.15219	0.9355	Curated_gene_sets:sig_pip3_signaling_in_b_lymphocytes
Curated_gene_sets:sig_bcr_si...	SET	46	-0.17353	-0.0084539	0.12845	0.91162	Curated_gene_sets:sig_bcr_signaling_pathway
Curated_gene_sets:sa_g2_and_...	SET	8	-0.2847	-0.0057899	0.30398	0.82551	Curated_gene_sets:sa_g2_and_m_phases
Curated_gene_sets:sa_mmp_cyt...	SET	16	-0.1139	-0.003275	0.20467	0.71105	Curated_gene_sets:sa_mmp_cytokine_connection
Curated_gene_sets:sa_program...	SET	11	0.15876	0.0037856	0.27577	0.28242	Curated_gene_sets:sa_programmed_cell_death
Curated_gene_sets:sa_pten_pa...	SET	17	0.106	0.0031417	0.17874	0.27659	Curated_gene_sets:sa_pten_pathway
Curated_gene_sets:sa_reg_cas...	SET	13	-0.1132	-0.0029343	0.2311	0.68787	Curated_gene_sets:sa_reg_cascade_of_cyclin_expr
Curated_gene_sets:sa_trka_re...	SET	17	-0.026215	-0.00077697	0.18732	0.55565	Curated_gene_sets:sa_trka_receptor
Curated_gene_sets:pid_fancon...	SET	46	-0.32681	-0.015921	0.1262	0.99519	Curated_gene_sets:pid_fanconi_pathway
Curated_gene_sets:pid_smad2_...1	SET	81	-0.12541	-0.0080999	0.10962	0.87368	Curated_gene_sets:pid_smad2_3nuclear_pathway
Curated_gene_sets:pid_fcer1_...	SET	58	-0.07428	-0.0040622	0.10735	0.75551	Curated_gene_sets:pid_fcer1_pathway
Curated_gene_sets:pid_endoth...	SET	63	-0.062679	-0.003572	0.11631	0.70501	Curated_gene_sets:pid_endothelin_pathway
Curated_gene_sets:pid_bcr_5p...	SET	62	-0.043011	-0.0024317	0.10123	0.66453	Curated_gene_sets:pid_bcr_5pathway
Curated_gene_sets:pid_prl_si...	SET	23	0.018946	0.00065307	0.17423	0.4567	Curated_gene_sets:pid_prl_signaling_events_pathway
Curated_gene_sets:pid_rhoa_p...	SET	44	-0.010505	-0.00050057	0.12883	0.5325	Curated_gene_sets:pid_rhoa_pathway
Curated_gene_sets:pid_erbb4_...	SET	39	-0.18963	-0.0085082	0.13729	0.9164	Curated_gene_sets:pid_erbb4_pathway
Curated_gene_sets:pid_aurora...2	SET	40	-0.062265	-0.0028291	0.13142	0.68217	Curated_gene_sets:pid_aurora_b_pathway
Curated_gene_sets:pid_lysoph...	SET	65	-0.073279	-0.0042416	0.10944	0.74842	Curated_gene_sets:pid_lysophospholipid_pathway
Curated_gene_sets:pid_insuli...2	SET	44	0.18992	0.0090497	0.13147	0.074292	Curated_gene_sets:pid_insulin_pathway
Curated_gene_sets:pid_notch_...	SET	58	0.29925	0.016365	0.11216	0.0038192	Curated_gene_sets:pid_notch_pathway
Curated_gene_sets:pid_integr...1	SET	66	-0.093535	-0.0054554	0.12009	0.78198	Curated_gene_sets:pid_integrin1_pathway
Curated_gene_sets:pid_p73pat...	SET	78	-0.0040255	-0.00025517	0.092388	0.51738	Curated_gene_sets:pid_p73pathway
Curated_gene_sets:pid_p38_mk...2	SET	26	0.2242	0.0082158	0.18136	0.1082	Curated_gene_sets:pid_p38_mkk3_6pathway
Curated_gene_sets:pid_gmcsf_...	SET	35	-0.03577	-0.0015205	0.13856	0.60186	Curated_gene_sets:pid_gmcsf_pathway
Curated_gene_sets:pid_wnt_no...	SET	30	-0.12753	-0.0050195	0.15868	0.78921	Curated_gene_sets:pid_wnt_noncanonical_pathway
Curated_gene_sets:pid_nfkapp...1	SET	16	0.14003	0.0040265	0.19073	0.23143	Curated_gene_sets:pid_nfkappab_atypical_pathway
Curated_gene_sets:pid_il4_2p...	SET	61	0.016966	0.00095147	0.1177	0.44269	Curated_gene_sets:pid_il4_2pathway
Curated_gene_sets:pid_hdac_c...2	SET	34	0.07356	0.003082	0.15464	0.31715	Curated_gene_sets:pid_hdac_classii_pathway
Curated_gene_sets:pid_beta_c...1	SET	17	0.11488	0.0034049	0.22211	0.3025	Curated_gene_sets:pid_beta_catenin_deg_pathway
Curated_gene_sets:pid_hdac_c...3	SET	25	0.045553	0.001637	0.1891	0.40482	Curated_gene_sets:pid_hdac_classiii_pathway
Curated_gene_sets:pid_glypic...	SET	27	0.26831	0.01002	0.17813	0.066009	Curated_gene_sets:pid_glypican_1pathway
Curated_gene_sets:pid_tcr_pa...	SET	62	-0.071737	-0.0040558	0.10662	0.74947	Curated_gene_sets:pid_tcr_pathway
Curated_gene_sets:pid_il27_p...	SET	26	-0.006698	-0.00024545	0.17445	0.51531	Curated_gene_sets:pid_il27_pathway
Curated_gene_sets:pid_nfkapp...2	SET	21	0.17263	0.0056862	0.19289	0.18541	Curated_gene_sets:pid_nfkappab_canonical_pathway
Curated_gene_sets:pid_e2f_pa...	SET	73	2.9045e-05	1.7813e-06	0.10852	0.49989	Curated_gene_sets:pid_e2f_pathway
Curated_gene_sets:pid_er_non...	SET	39	-0.14784	-0.0066328	0.12683	0.87811	Curated_gene_sets:pid_er_nongenomic_pathway
Curated_gene_sets:pid_dna_pk...	SET	16	-0.25064	-0.0072071	0.246	0.84586	Curated_gene_sets:pid_dna_pk_pathway
Curated_gene_sets:pid_hif2pa...	SET	34	0.12278	0.0051442	0.15424	0.21301	Curated_gene_sets:pid_hif2pathway
Curated_gene_sets:pid_cd40_p...	SET	30	0.1841	0.0072461	0.15311	0.11462	Curated_gene_sets:pid_cd40_pathway
Curated_gene_sets:pid_atr_pa...	SET	38	-0.10228	-0.0045298	0.14259	0.7634	Curated_gene_sets:pid_atr_pathway
Curated_gene_sets:pid_integr...8	SET	27	-0.082763	-0.0030906	0.17143	0.68537	Curated_gene_sets:pid_integrin_cs_pathway
Curated_gene_sets:pid_met_pa...	SET	79	-0.064644	-0.0041237	0.099604	0.74183	Curated_gene_sets:pid_met_pathway
Curated_gene_sets:pid_ptp1b_...	SET	52	0.022016	0.0011402	0.12403	0.42956	Curated_gene_sets:pid_ptp1b_pathway
Curated_gene_sets:pid_integr...3	SET	42	0.083635	0.0038938	0.15608	0.29604	Curated_gene_sets:pid_integrin3_pathway
Curated_gene_sets:pid_il12_2...	SET	63	0.17933	0.01022	0.11593	0.060951	Curated_gene_sets:pid_il12_2pathway
Curated_gene_sets:pid_s1p_s1...3	SET	30	-0.011507	-0.00045289	0.16958	0.52705	Curated_gene_sets:pid_s1p_s1p3_pathway
Curated_gene_sets:pid_lpa4_p...	SET	15	0.18373	0.0051154	0.27585	0.2527	Curated_gene_sets:pid_lpa4_pathway
Curated_gene_sets:pid_ar_pat...	SET	62	0.23244	0.013142	0.11698	0.023468	Curated_gene_sets:pid_ar_pathway
Curated_gene_sets:pid_nfat_t...	SET	44	-0.28134	-0.013406	0.13059	0.98439	Curated_gene_sets:pid_nfat_tfpathway
Curated_gene_sets:pid_ephb_f...	SET	40	0.10795	0.0049047	0.13235	0.20737	Curated_gene_sets:pid_ephb_fwd_pathway
Curated_gene_sets:pid_avb3_o...	SET	31	-0.14411	-0.0057656	0.16013	0.81591	Curated_gene_sets:pid_avb3_opn_pathway
Curated_gene_sets:pid_s1p_s1...4	SET	14	-0.38731	-0.010418	0.22394	0.95813	Curated_gene_sets:pid_s1p_s1p4_pathway
Curated_gene_sets:pid_fra_pa...	SET	37	0.28344	0.012387	0.15548	0.034161	Curated_gene_sets:pid_fra_pathway
Curated_gene_sets:pid_myc_ac...	SET	78	0.018735	0.0011875	0.10171	0.42693	Curated_gene_sets:pid_myc_activ_pathway
Curated_gene_sets:pid_arf6_t...	SET	48	0.29346	0.014603	0.13119	0.012654	Curated_gene_sets:pid_arf6_trafficking_pathway
Curated_gene_sets:pid_rhoa_r...	SET	45	-0.12384	-0.0059677	0.13209	0.82576	Curated_gene_sets:pid_rhoa_reg_pathway
Curated_gene_sets:pid_reelin...	SET	28	-0.33047	-0.012567	0.15584	0.98301	Curated_gene_sets:pid_reelin_pathway
Curated_gene_sets:pid_ps1_pa...	SET	44	0.024291	0.0011574	0.13561	0.42892	Curated_gene_sets:pid_ps1_pathway
Curated_gene_sets:pid_ilk_pa...	SET	45	-0.18744	-0.0090323	0.12951	0.92608	Curated_gene_sets:pid_ilk_pathway
Curated_gene_sets:pid_nectin...	SET	31	0.072676	0.0029077	0.16261	0.32746	Curated_gene_sets:pid_nectin_pathway
Curated_gene_sets:pid_p38_al...2	SET	30	0.35697	0.01405	0.15938	0.01256	Curated_gene_sets:pid_p38_alpha_beta_pathway
Curated_gene_sets:pid_wnt_si...	SET	26	0.152	0.0055701	0.17668	0.19481	Curated_gene_sets:pid_wnt_signaling_pathway
Curated_gene_sets:pid_trail_...	SET	28	0.070472	0.0026799	0.16747	0.33695	Curated_gene_sets:pid_trail_pathway
Curated_gene_sets:pid_cdc42_...1	SET	70	-0.049065	-0.0029469	0.10953	0.6729	Curated_gene_sets:pid_cdc42_pathway
Curated_gene_sets:pid_ret_pa...	SET	39	-0.1182	-0.005303	0.13684	0.80614	Curated_gene_sets:pid_ret_pathway
Curated_gene_sets:pid_cdc42_...2	SET	31	-0.11516	-0.0046076	0.15262	0.77473	Curated_gene_sets:pid_cdc42_reg_pathway
Curated_gene_sets:pid_atm_pa...	SET	33	-0.21529	-0.0088865	0.1526	0.92084	Curated_gene_sets:pid_atm_pathway
Curated_gene_sets:pid_arf6_p...	SET	36	0.061408	0.0026473	0.15085	0.34197	Curated_gene_sets:pid_arf6_pathway
Curated_gene_sets:pid_lkb1_p...	SET	46	0.071132	0.0034654	0.1295	0.29141	Curated_gene_sets:pid_lkb1_pathway
Curated_gene_sets:pid_cd8_tc...2	SET	51	0.051818	0.0026578	0.11697	0.32889	Curated_gene_sets:pid_cd8_tcr_pathway
Curated_gene_sets:pid_wnt_ca...	SET	21	0.12396	0.004083	0.1996	0.26729	Curated_gene_sets:pid_wnt_canonical_pathway
Curated_gene_sets:pid_tcptp_...	SET	43	0.20862	0.0098273	0.13791	0.065183	Curated_gene_sets:pid_tcptp_pathway
Curated_gene_sets:pid_angiop...	SET	49	0.060495	0.0030415	0.11951	0.30637	Curated_gene_sets:pid_angiopoietin_receptor_pathway
Curated_gene_sets:pid_fas_pa...	SET	38	0.12965	0.0057422	0.14208	0.18075	Curated_gene_sets:pid_fas_pathway
Curated_gene_sets:pid_circad...	SET	15	-0.16311	-0.0045413	0.2422	0.74966	Curated_gene_sets:pid_circadian_pathway
Curated_gene_sets:pid_txa2pa...	SET	56	0.071131	0.0038225	0.11867	0.27445	Curated_gene_sets:pid_txa2pathway
Curated_gene_sets:pid_shp2_p...	SET	57	0.051916	0.0028146	0.11828	0.33036	Curated_gene_sets:pid_shp2_pathway
Curated_gene_sets:pid_hdac_c...1	SET	65	-0.032672	-0.0018911	0.11716	0.60983	Curated_gene_sets:pid_hdac_classi_pathway
Curated_gene_sets:pid_s1p_s1...1	SET	22	-0.15782	-0.0053205	0.19512	0.79069	Curated_gene_sets:pid_s1p_s1p1_pathway
Curated_gene_sets:pid_telome...	SET	67	-0.13316	-0.0078249	0.1132	0.88027	Curated_gene_sets:pid_telomerase_pathway
Curated_gene_sets:pid_hnf3b_...	SET	44	0.15161	0.0072241	0.13111	0.12377	Curated_gene_sets:pid_hnf3b_pathway
Curated_gene_sets:pid_netrin...	SET	32	-0.027272	-0.0011085	0.17314	0.56258	Curated_gene_sets:pid_netrin_pathway
Curated_gene_sets:pid_il1_pa...	SET	32	-0.1836	-0.0074629	0.15539	0.88129	Curated_gene_sets:pid_il1_pathway
Curated_gene_sets:pid_nfat_3...	SET	52	-0.015934	-0.00082521	0.13389	0.54737	Curated_gene_sets:pid_nfat_3pathway
Curated_gene_sets:pid_reg_gr...	SET	81	0.069219	0.0044708	0.097312	0.23845	Curated_gene_sets:pid_reg_gr_pathway
Curated_gene_sets:pid_cone_p...	SET	23	-0.35961	-0.012396	0.18225	0.97575	Curated_gene_sets:pid_cone_pathway
Curated_gene_sets:pid_integr...7	SET	23	0.19474	0.0067124	0.19312	0.15664	Curated_gene_sets:pid_integrin_a9b1_pathway
Curated_gene_sets:pid_erb_ge...	SET	15	0.19676	0.0054783	0.23132	0.1975	Curated_gene_sets:pid_erb_genomic_pathway
Curated_gene_sets:pid_arf6_d...	SET	15	-0.056075	-0.0015613	0.2046	0.60798	Curated_gene_sets:pid_arf6_downstream_pathway
Curated_gene_sets:pid_mtor_4...	SET	67	-0.10332	-0.0060716	0.1035	0.84091	Curated_gene_sets:pid_mtor_4pathway
Curated_gene_sets:pid_il2_1p...	SET	54	-0.0018612	-9.8223e-05	0.11633	0.50638	Curated_gene_sets:pid_il2_1pathway
Curated_gene_sets:pid_cxcr4_...	SET	102	-0.067568	-0.0048947	0.086572	0.78244	Curated_gene_sets:pid_cxcr4_pathway
Curated_gene_sets:pid_igf1_p...	SET	29	0.093344	0.0036123	0.15328	0.27127	Curated_gene_sets:pid_igf1_pathway
Curated_gene_sets:pid_erbb1_...3	SET	36	0.083737	0.0036099	0.13512	0.26773	Curated_gene_sets:pid_erbb1_receptor_proximal_pathway
Curated_gene_sets:pid_tnf_pa...	SET	45	0.029142	0.0014043	0.12147	0.4052	Curated_gene_sets:pid_tnf_pathway
Curated_gene_sets:pid_plk1_p...	SET	44	-0.083061	-0.0039578	0.12958	0.73923	Curated_gene_sets:pid_plk1_pathway
Curated_gene_sets:pid_tcr_ra...	SET	14	0.055423	0.0014908	0.22157	0.40124	Curated_gene_sets:pid_tcr_ras_pathway
Curated_gene_sets:pid_il5_pa...	SET	14	-0.38645	-0.010395	0.23783	0.9479	Curated_gene_sets:pid_il5_pathway
Curated_gene_sets:pid_foxo_p...	SET	48	0.25558	0.012718	0.13791	0.031934	Curated_gene_sets:pid_foxo_pathway
Curated_gene_sets:pid_vegf_v...	SET	10	0.41076	0.009339	0.31506	0.096168	Curated_gene_sets:pid_vegf_vegfr_pathway
Curated_gene_sets:pid_thromb...2	SET	15	-0.2897	-0.0080659	0.21521	0.91086	Curated_gene_sets:pid_thrombin_par4_pathway
Curated_gene_sets:pid_myc_pa...	SET	24	0.10575	0.0037235	0.17286	0.27035	Curated_gene_sets:pid_myc_pathway
Curated_gene_sets:pid_ranbp2...	SET	11	0.23301	0.0055562	0.23575	0.16149	Curated_gene_sets:pid_ranbp2_pathway
Curated_gene_sets:pid_pi3kci...2	SET	49	0.036743	0.0018473	0.12381	0.38333	Curated_gene_sets:pid_pi3kci_pathway
Curated_gene_sets:pid_ajdiss...	SET	48	-0.12129	-0.0060357	0.13393	0.81743	Curated_gene_sets:pid_ajdiss_2pathway
Curated_gene_sets:pid_il2_pi...	SET	34	-0.01152	-0.00048266	0.14011	0.53276	Curated_gene_sets:pid_il2_pi3k_pathway
Curated_gene_sets:pid_cerami...	SET	44	0.11003	0.0052427	0.12944	0.19766	Curated_gene_sets:pid_ceramide_pathway
Curated_gene_sets:pid_p53_do...	SET	133	-0.060585	-0.0050075	0.081562	0.7712	Curated_gene_sets:pid_p53_downstream_pathway
Curated_gene_sets:pid_ar_tf_...	SET	52	-0.06423	-0.0033265	0.12841	0.69153	Curated_gene_sets:pid_ar_tf_pathway
Curated_gene_sets:pid_p75_nt...	SET	64	0.02305	0.0013239	0.10773	0.41529	Curated_gene_sets:pid_p75_ntr_pathway
Curated_gene_sets:pid_s1p_me...	SET	21	-0.066818	-0.0022009	0.20198	0.6296	Curated_gene_sets:pid_s1p_meta_pathway
Curated_gene_sets:pid_ecadhe...2	SET	39	-0.12017	-0.0053918	0.14208	0.80117	Curated_gene_sets:pid_ecadherin_nascent_aj_pathway
Curated_gene_sets:pid_integr...4	SET	11	0.15375	0.0036661	0.2955	0.30143	Curated_gene_sets:pid_integrin4_pathway
Curated_gene_sets:pid_amb2_n...	SET	41	-0.071057	-0.0032686	0.13886	0.69558	Curated_gene_sets:pid_amb2_neutrophils_pathway
Curated_gene_sets:pid_avb3_i...	SET	75	-0.16116	-0.010018	0.10486	0.93783	Curated_gene_sets:pid_avb3_integrin_pathway
Curated_gene_sets:pid_ifng_p...	SET	40	-0.2391	-0.010864	0.13847	0.95788	Curated_gene_sets:pid_ifng_pathway
Curated_gene_sets:pid_rxr_vd...	SET	26	-0.11504	-0.0042156	0.17314	0.74679	Curated_gene_sets:pid_rxr_vdr_pathway
Curated_gene_sets:pid_lis1_p...	SET	27	-0.25422	-0.0094932	0.15488	0.94963	Curated_gene_sets:pid_lis1_pathway
Curated_gene_sets:pid_erbb1_...1	SET	105	-0.0084613	-0.00062184	0.087951	0.53832	Curated_gene_sets:pid_erbb1_downstream_pathway
Curated_gene_sets:pid_syndec...4	SET	31	-0.331	-0.013243	0.15815	0.98181	Curated_gene_sets:pid_syndecan_4_pathway
Curated_gene_sets:pid_atf2_p...	SET	58	0.078746	0.0043064	0.11872	0.25357	Curated_gene_sets:pid_atf2_pathway
Curated_gene_sets:pid_ap1_pa...	SET	70	0.14864	0.0089275	0.11108	0.09044	Curated_gene_sets:pid_ap1_pathway
Curated_gene_sets:pid_integr...2	SET	28	-0.27554	-0.010478	0.18347	0.93342	Curated_gene_sets:pid_integrin2_pathway
Curated_gene_sets:pid_upa_up...	SET	42	0.027603	0.0012851	0.1532	0.42851	Curated_gene_sets:pid_upa_upar_pathway
Curated_gene_sets:pid_erbb2_...	SET	45	-0.02721	-0.0013112	0.11845	0.59084	Curated_gene_sets:pid_erbb2_erbb3_pathway
Curated_gene_sets:pid_foxm1_...	SET	40	0.18473	0.0083938	0.14994	0.10897	Curated_gene_sets:pid_foxm1_pathway
Curated_gene_sets:pid_epha_f...	SET	35	0.1203	0.0051138	0.16254	0.22961	Curated_gene_sets:pid_epha_fwdpathway
Curated_gene_sets:pid_hif1a_...	SET	18	0.14275	0.0043536	0.20971	0.24803	Curated_gene_sets:pid_hif1a_pathway
Curated_gene_sets:pid_bmp_pa...	SET	42	-0.28242	-0.013149	0.15616	0.96473	Curated_gene_sets:pid_bmp_pathway
Curated_gene_sets:pid_il3_pa...	SET	25	-0.026815	-0.00096358	0.16999	0.56267	Curated_gene_sets:pid_il3_pathway
Curated_gene_sets:pid_il6_7_...	SET	45	0.10897	0.005251	0.12972	0.20045	Curated_gene_sets:pid_il6_7_pathway
Curated_gene_sets:pid_ecadhe...1	SET	21	-0.43861	-0.014447	0.20527	0.98368	Curated_gene_sets:pid_ecadherin_keratinocyte_pathway
Curated_gene_sets:pid_alk1_p...	SET	26	-0.1433	-0.0052515	0.19036	0.77421	Curated_gene_sets:pid_alk1_pathway
Curated_gene_sets:pid_pdgfrb...	SET	130	0.071995	0.0058835	0.077153	0.17538	Curated_gene_sets:pid_pdgfrb_pathway
Curated_gene_sets:pid_trkr_p...	SET	61	-0.11995	-0.0067267	0.10786	0.86693	Curated_gene_sets:pid_trkr_pathway
Curated_gene_sets:pid_tcr_jn...	SET	14	-0.16471	-0.0044306	0.24305	0.75101	Curated_gene_sets:pid_tcr_jnk_pathway
Curated_gene_sets:pid_nephri...	SET	32	0.20223	0.0082202	0.15814	0.1005	Curated_gene_sets:pid_nephrin_neph1_pathway
Curated_gene_sets:pid_cmyb_p...	SET	82	-0.068186	-0.0044311	0.099775	0.75282	Curated_gene_sets:pid_cmyb_pathway
Curated_gene_sets:pid_il23_p...	SET	36	-0.0049307	-0.00021256	0.15095	0.51303	Curated_gene_sets:pid_il23_pathway
Curated_gene_sets:pid_hiv_ne...	SET	34	0.0018042	7.5592e-05	0.14062	0.49488	Curated_gene_sets:pid_hiv_nef_pathway
Curated_gene_sets:pid_syndec...1	SET	46	-0.32189	-0.015682	0.13627	0.99091	Curated_gene_sets:pid_syndecan_1_pathway
Curated_gene_sets:pid_p38_mk...1	SET	21	-0.22417	-0.0073837	0.1873	0.88431	Curated_gene_sets:pid_p38_mk2_pathway
Curated_gene_sets:pid_era_ge...	SET	66	0.1622	0.0094603	0.11398	0.077366	Curated_gene_sets:pid_era_genomic_pathway
Curated_gene_sets:pid_erbb_n...	SET	16	-0.30513	-0.0087739	0.23157	0.90618	Curated_gene_sets:pid_erbb_network_pathway
Curated_gene_sets:pid_alk2_p...	SET	11	0.017939	0.00042775	0.31727	0.47746	Curated_gene_sets:pid_alk2_pathway
Curated_gene_sets:pid_rhodop...	SET	23	-0.41889	-0.014439	0.15918	0.99575	Curated_gene_sets:pid_rhodopsin_pathway
Curated_gene_sets:pid_pdgfra...	SET	22	0.029939	0.0010093	0.16623	0.42853	Curated_gene_sets:pid_pdgfra_pathway
Curated_gene_sets:pid_retino...	SET	30	-0.10085	-0.0039693	0.15662	0.74017	Curated_gene_sets:pid_retinoic_acid_pathway
Curated_gene_sets:pid_p38_ga...	SET	11	0.46608	0.011114	0.27399	0.044474	Curated_gene_sets:pid_p38_gamma_delta_pathway
Curated_gene_sets:pid_il8_cx...2	SET	34	-0.1289	-0.0054004	0.14155	0.81875	Curated_gene_sets:pid_il8_cxcr2_pathway
Curated_gene_sets:pid_hedgeh...1	SET	22	-0.11721	-0.0039515	0.20159	0.71953	Curated_gene_sets:pid_hedgehog_2pathway
Curated_gene_sets:pid_integr...5	SET	17	-0.34658	-0.010272	0.22534	0.93797	Curated_gene_sets:pid_integrin5_pathway
Curated_gene_sets:pid_ar_non...	SET	31	-0.31751	-0.012703	0.13905	0.98879	Curated_gene_sets:pid_ar_nongenomic_pathway
Curated_gene_sets:pid_erbb1_...2	SET	42	0.18484	0.0086057	0.12846	0.075091	Curated_gene_sets:pid_erbb1_internalization_pathway
Curated_gene_sets:pid_hedgeh...2	SET	47	-0.18518	-0.009119	0.12801	0.92599	Curated_gene_sets:pid_hedgehog_gli_pathway
Curated_gene_sets:pid_caspas...	SET	51	0.051799	0.0026568	0.12646	0.34105	Curated_gene_sets:pid_caspase_pathway
Curated_gene_sets:pid_cxcr3_...	SET	44	-0.14488	-0.0069036	0.12957	0.86825	Curated_gene_sets:pid_cxcr3_pathway
Curated_gene_sets:pid_beta_c...2	SET	76	-0.026989	-0.0016888	0.10963	0.59723	Curated_gene_sets:pid_beta_catenin_nuc_pathway
Curated_gene_sets:pid_vegfr1...2	SET	26	-0.047219	-0.0017304	0.18102	0.6029	Curated_gene_sets:pid_vegfr1_pathway
Curated_gene_sets:pid_smad2_...2	SET	16	0.10569	0.0030391	0.23047	0.32326	Curated_gene_sets:pid_smad2_3pathway
Curated_gene_sets:pid_p38_al...1	SET	37	0.078185	0.0034169	0.13907	0.28699	Curated_gene_sets:pid_p38_alpha_beta_downstream_pathway
Curated_gene_sets:pid_kit_pa...	SET	51	-0.02853	-0.0014633	0.12485	0.59037	Curated_gene_sets:pid_kit_pathway
Curated_gene_sets:pid_ecadhe...3	SET	41	-0.12547	-0.0057718	0.14396	0.80828	Curated_gene_sets:pid_ecadherin_stabilization_pathway
Curated_gene_sets:pid_epo_pa...	SET	32	0.040966	0.0016652	0.15004	0.39241	Curated_gene_sets:pid_epo_pathway
Curated_gene_sets:pid_il2_st...	SET	30	-0.03757	-0.0014787	0.14391	0.60297	Curated_gene_sets:pid_il2_stat5_pathway
Curated_gene_sets:pid_tcr_ca...	SET	28	-0.063307	-0.0024074	0.16414	0.65013	Curated_gene_sets:pid_tcr_calcium_pathway
Curated_gene_sets:pid_delta_...	SET	45	-0.13637	-0.0065711	0.1259	0.86062	Curated_gene_sets:pid_delta_np63_pathway
Curated_gene_sets:pid_vegfr1...1	SET	70	0.11925	0.0071624	0.1107	0.14068	Curated_gene_sets:pid_vegfr1_2_pathway
Curated_gene_sets:pid_thromb...1	SET	43	-0.39395	-0.018558	0.12813	0.99894	Curated_gene_sets:pid_thrombin_par1_pathway
Curated_gene_sets:pid_a6b1_a...	SET	45	0.032892	0.001585	0.13252	0.40199	Curated_gene_sets:pid_a6b1_a6b4_integrin_pathway
Curated_gene_sets:pid_syndec...2	SET	33	-0.023776	-0.00098142	0.16049	0.55888	Curated_gene_sets:pid_syndecan_2_pathway
Curated_gene_sets:pid_rac1_r...	SET	39	-0.093239	-0.0041833	0.14396	0.7414	Curated_gene_sets:pid_rac1_reg_pathway
Curated_gene_sets:pid_aurora...1	SET	31	0.18824	0.0075311	0.14039	0.089998	Curated_gene_sets:pid_aurora_a_pathway
Curated_gene_sets:pid_arf_3p...	SET	19	0.14168	0.0044393	0.19964	0.23895	Curated_gene_sets:pid_arf_3pathway
Curated_gene_sets:pid_insuli...1	SET	25	-0.061251	-0.0022011	0.17483	0.63696	Curated_gene_sets:pid_insulin_glucose_pathway
Curated_gene_sets:pid_pi3kci...1	SET	34	-0.087439	-0.0036635	0.1575	0.71061	Curated_gene_sets:pid_pi3kci_akt_pathway
Curated_gene_sets:pid_syndec...3	SET	17	-0.41922	-0.012425	0.2233	0.96976	Curated_gene_sets:pid_syndecan_3_pathway
Curated_gene_sets:pid_il8_cx...1	SET	28	-0.16081	-0.0061151	0.15647	0.84795	Curated_gene_sets:pid_il8_cxcr1_pathway
Curated_gene_sets:pid_myc_re...	SET	61	0.010245	0.00057454	0.11577	0.46474	Curated_gene_sets:pid_myc_repress_pathway
Curated_gene_sets:pid_hif1_t...	SET	66	0.041487	0.0024197	0.11761	0.36214	Curated_gene_sets:pid_hif1_tfpathway
Curated_gene_sets:pid_tap63_...	SET	53	0.058712	0.0030697	0.11912	0.31105	Curated_gene_sets:pid_tap63_pathway
Curated_gene_sets:pid_ephrin...	SET	31	0.32303	0.012924	0.17187	0.030094	Curated_gene_sets:pid_ephrinb_rev_pathway
Curated_gene_sets:pid_bard1_...	SET	29	-0.11492	-0.0044474	0.16554	0.75623	Curated_gene_sets:pid_bard1_pathway
Curated_gene_sets:pid_p53_re...	SET	58	0.11387	0.0062275	0.12333	0.17792	Curated_gene_sets:pid_p53_regulation_pathway
Curated_gene_sets:pid_toll_e...	SET	21	-0.15672	-0.0051622	0.19666	0.78724	Curated_gene_sets:pid_toll_endogenous_pathway
Curated_gene_sets:pid_ncadhe...	SET	33	-0.18847	-0.0077797	0.153	0.89099	Curated_gene_sets:pid_ncadherin_pathway
Curated_gene_sets:pid_anthra...	SET	18	-0.098462	-0.0030028	0.2041	0.68524	Curated_gene_sets:pid_anthrax_pathway
Curated_gene_sets:pid_s1p_s1...2	SET	24	-0.11826	-0.0041639	0.18489	0.73879	Curated_gene_sets:pid_s1p_s1p2_pathway
Curated_gene_sets:pid_ras_pa...	SET	29	-0.039769	-0.001539	0.169	0.59302	Curated_gene_sets:pid_ras_pathway
Curated_gene_sets:pid_mapk_t...	SET	34	-0.016157	-0.00067695	0.14535	0.54426	Curated_gene_sets:pid_mapk_trk_pathway
Curated_gene_sets:pid_pi3k_p...	SET	35	-0.090932	-0.0038653	0.14289	0.73772	Curated_gene_sets:pid_pi3k_plc_trk_pathway
Curated_gene_sets:pid_cd8_tc...1	SET	64	0.13387	0.0076891	0.12217	0.1366	Curated_gene_sets:pid_cd8_tcr_downstream_pathway
Curated_gene_sets:pid_epha2_...	SET	19	0.030004	0.00094009	0.19537	0.43897	Curated_gene_sets:pid_epha2_fwd_pathway
Curated_gene_sets:pid_lymph_...	SET	25	-0.04328	-0.0015553	0.16541	0.6032	Curated_gene_sets:pid_lymph_angiogenesis_pathway
Curated_gene_sets:pid_alpha_...	SET	32	0.025565	0.0010392	0.15747	0.43552	Curated_gene_sets:pid_alpha_synuclein_pathway
Curated_gene_sets:pid_fgf_pa...	SET	54	-0.085001	-0.0044858	0.12082	0.75913	Curated_gene_sets:pid_fgf_pathway
Curated_gene_sets:pid_integr...6	SET	33	0.042069	0.0017365	0.14721	0.38753	Curated_gene_sets:pid_integrin_a4b1_pathway
Curated_gene_sets:pid_rac1_p...	SET	54	0.057568	0.0030381	0.11818	0.31309	Curated_gene_sets:pid_rac1_pathway
Curated_gene_sets:pid_rb_1pa...	SET	63	0.0052458	0.00029895	0.11433	0.4817	Curated_gene_sets:pid_rb_1pathway
Curated_gene_sets:pid_fak_pa...	SET	58	0.07285	0.003984	0.11239	0.25844	Curated_gene_sets:pid_fak_pathway
Curated_gene_sets:pid_hnf3a_...	SET	44	-0.026231	-0.0012499	0.14468	0.57193	Curated_gene_sets:pid_hnf3a_pathway
Curated_gene_sets:pid_tgfbr_...	SET	54	0.16522	0.0087195	0.12454	0.092312	Curated_gene_sets:pid_tgfbr_pathway
Curated_gene_sets:pid_hes_he...	SET	48	-0.026863	-0.0013368	0.14164	0.57521	Curated_gene_sets:pid_hes_hey_pathway
Curated_gene_sets:pid_il12_s...	SET	33	0.033871	0.0013981	0.16253	0.41746	Curated_gene_sets:pid_il12_stat4_pathway
Curated_gene_sets:reactome_g...54	SET	15	-0.19991	-0.0055658	0.24832	0.78959	Curated_gene_sets:reactome_glycogen_breakdown_glycogenolysis
Curated_gene_sets:reactome_t...87	SET	287	-0.11227	-0.013577	0.049612	0.98818	Curated_gene_sets:reactome_translation
Curated_gene_sets:reactome_p...117	SET	12	-0.089853	-0.0022378	0.28454	0.62392	Curated_gene_sets:reactome_pyrimidine_catabolism
Curated_gene_sets:reactome_i...12	SET	19	-0.021639	-0.00067801	0.19142	0.545	Curated_gene_sets:reactome_inhibition_of_the_proteolytic_activity_of_apc_c_required_for_the_onset_of_anaphase_by_mitotic_spindle_checkpoint_components
Curated_gene_sets:reactome_p...120	SET	54	0.088452	0.004668	0.11691	0.22465	Curated_gene_sets:reactome_pyruvate_metabolism_and_citric_acid_tca_cycle
Curated_gene_sets:reactome_a...95	SET	37	0.13505	0.0059019	0.1511	0.18573	Curated_gene_sets:reactome_apoptotic_cleavage_of_cellular_proteins
Curated_gene_sets:reactome_a...48	SET	33	0.16934	0.0069899	0.15004	0.12954	Curated_gene_sets:reactome_activation_of_the_pre_replicative_complex
Curated_gene_sets:reactome_p...90	SET	19	0.092469	0.0028973	0.17686	0.30055	Curated_gene_sets:reactome_processing_of_intronless_pre_mrnas
Curated_gene_sets:reactome_g...29	SET	12	0.15815	0.0039386	0.28201	0.28747	Curated_gene_sets:reactome_gap_junction_degradation
Curated_gene_sets:reactome_b...1	SET	76	-0.001618	-0.00010124	0.1061	0.50608	Curated_gene_sets:reactome_base_excision_repair
Curated_gene_sets:reactome_b...17	SET	43	0.05037	0.0023727	0.14227	0.36166	Curated_gene_sets:reactome_bile_acid_and_bile_salt_metabolism
Curated_gene_sets:reactome_s...149	SET	24	0.18512	0.0065181	0.19254	0.16816	Curated_gene_sets:reactome_synthesis_of_bile_acids_and_bile_salts_via_7alpha_hydroxycholesterol
Curated_gene_sets:reactome_r...14	SET	16	-0.22994	-0.0066119	0.21236	0.86054	Curated_gene_sets:reactome_recycling_of_bile_acids_and_salts
Curated_gene_sets:reactome_s...83	SET	427	-0.039764	-0.0058437	0.044632	0.81351	Curated_gene_sets:reactome_signaling_by_rho_gtpases
Curated_gene_sets:reactome_s...92	SET	303	-0.0019439	-0.00024143	0.052477	0.51477	Curated_gene_sets:reactome_signaling_by_wnt
Curated_gene_sets:reactome_m...38	SET	52	-0.219	-0.011342	0.13522	0.94733	Curated_gene_sets:reactome_metabolism_of_non_coding_rna
Curated_gene_sets:reactome_s...147	SET	14	0.27973	0.0075245	0.25987	0.14087	Curated_gene_sets:reactome_synthesis_of_bile_acids_and_bile_salts_via_24_hydroxycholesterol
Curated_gene_sets:reactome_s...146	SET	34	0.2943	0.01233	0.16765	0.0396	Curated_gene_sets:reactome_synthesis_of_bile_acids_and_bile_salts
Curated_gene_sets:reactome_a...81	SET	10	0.40526	0.009214	0.28671	0.078766	Curated_gene_sets:reactome_androgen_biosynthesis
Curated_gene_sets:reactome_i...20	SET	24	0.28888	0.010171	0.17725	0.051588	Curated_gene_sets:reactome_insulin_receptor_recycling
Curated_gene_sets:reactome_n...14	SET	10	0.3785	0.0086056	0.23247	0.05175	Curated_gene_sets:reactome_nef_mediated_downregulation_of_mhc_class_i_complex_cell_surface_expression
Curated_gene_sets:reactome_s...85	SET	44	-0.040072	-0.0019094	0.13874	0.61364	Curated_gene_sets:reactome_signaling_by_scf_kit
Curated_gene_sets:reactome_d...42	SET	1053	-0.030102	-0.0068308	0.030094	0.8414	Curated_gene_sets:reactome_developmental_biology
Curated_gene_sets:reactome_c...103	SET	52	-0.0094656	-0.00049022	0.11896	0.53171	Curated_gene_sets:reactome_cross_presentation_of_soluble_exogenous_antigens_endosomes
Curated_gene_sets:reactome_s...64	SET	18	0.14182	0.004325	0.2546	0.28877	Curated_gene_sets:reactome_signaling_by_nodal
Curated_gene_sets:reactome_d...1	SET	40	-0.080012	-0.0036355	0.15725	0.69456	Curated_gene_sets:reactome_dag_and_ip3_signaling
Curated_gene_sets:reactome_s...113	SET	16	-0.14819	-0.0042611	0.22064	0.74909	Curated_gene_sets:reactome_spry_regulation_of_fgf_signaling
Curated_gene_sets:reactome_a...85	SET	100	-0.11507	-0.0082541	0.084449	0.91349	Curated_gene_sets:reactome_antigen_processing_cross_presentation
Curated_gene_sets:reactome_g...71	SET	22	-0.074935	-0.0025263	0.20268	0.6442	Curated_gene_sets:reactome_growth_hormone_receptor_signaling
Curated_gene_sets:reactome_c...26	SET	129	-0.037033	-0.0030148	0.084359	0.66966	Curated_gene_sets:reactome_cell_cell_communication
Curated_gene_sets:reactome_e...16	SET	11	-0.023425	-0.00055856	0.25806	0.53616	Curated_gene_sets:reactome_endosomal_vacuolar_pathway
Curated_gene_sets:reactome_t...13	SET	10	-0.12994	-0.0029543	0.2878	0.67418	Curated_gene_sets:reactome_tetrahydrobiopterin_bh4_synthesis_recycling_salvage_and_regulation
Curated_gene_sets:reactome_m...14	SET	95	-0.069825	-0.0048824	0.094677	0.76959	Curated_gene_sets:reactome_meiosis
Curated_gene_sets:reactome_g...1	SET	27	-0.23602	-0.0088138	0.17508	0.91118	Curated_gene_sets:reactome_g0_and_early_g1
Curated_gene_sets:reactome_r...43	SET	16	0.12772	0.0036725	0.23334	0.29207	Curated_gene_sets:reactome_regulation_of_kit_signaling
Curated_gene_sets:reactome_n...15	SET	21	0.22381	0.0073719	0.17723	0.10334	Curated_gene_sets:reactome_nef_mediates_down_modulation_of_cell_surface_receptors_by_recruiting_them_to_clathrin_adapters
Curated_gene_sets:reactome_i...4	SET	123	-0.1016	-0.0080775	0.087729	0.87658	Curated_gene_sets:reactome_immunoregulatory_interactions_between_a_lymphoid_and_a_non_lymphoid_cell
Curated_gene_sets:reactome_v...12	SET	16	0.17531	0.0050411	0.2333	0.2262	Curated_gene_sets:reactome_vitamin_b5_pantothenate_metabolism
Curated_gene_sets:reactome_m...45	SET	188	-0.016526	-0.0016217	0.064095	0.60173	Curated_gene_sets:reactome_metabolism_of_vitamins_and_cofactors
Curated_gene_sets:reactome_t...68	SET	71	-0.060816	-0.0036785	0.10603	0.71688	Curated_gene_sets:reactome_trans_golgi_network_vesicle_budding
Curated_gene_sets:reactome_r...76	SET	25	-0.053546	-0.0019242	0.18237	0.61547	Curated_gene_sets:reactome_resolution_of_ap_sites_via_the_multiple_nucleotide_patch_replacement_pathway
Curated_gene_sets:reactome_g...26	SET	11	-0.076734	-0.0018297	0.23325	0.62891	Curated_gene_sets:reactome_gamma_carboxylation_transport_and_amino_terminal_cleavage_of_proteins
Curated_gene_sets:reactome_c...28	SET	616	-0.086184	-0.015136	0.035928	0.99177	Curated_gene_sets:reactome_cell_cycle
Curated_gene_sets:reactome_s...41	SET	57	0.076074	0.0041244	0.11243	0.24932	Curated_gene_sets:reactome_signaling_by_erbb4
Curated_gene_sets:reactome_o...11	SET	74	0.016647	0.0010279	0.10081	0.43442	Curated_gene_sets:reactome_orc1_removal_from_chromatin
Curated_gene_sets:reactome_o...4	SET	62	-0.018311	-0.0010352	0.1141	0.56375	Curated_gene_sets:reactome_o_linked_glycosylation_of_mucins
Curated_gene_sets:reactome_s...121	SET	28	-0.1727	-0.0065672	0.16065	0.85881	Curated_gene_sets:reactome_sulfur_amino_acid_metabolism
Curated_gene_sets:reactome_a...87	SET	81	-0.011625	-0.00075084	0.10068	0.54596	Curated_gene_sets:reactome_antiviral_mechanism_by_ifn_stimulated_genes
Curated_gene_sets:reactome_p...95	SET	14	-0.14695	-0.0039527	0.24326	0.7271	Curated_gene_sets:reactome_prolactin_receptor_signaling
Curated_gene_sets:reactome_s...40	SET	49	-0.084944	-0.0042708	0.11809	0.76402	Curated_gene_sets:reactome_signaling_by_erbb2
Curated_gene_sets:reactome_s...111	SET	44	0.26045	0.01241	0.14074	0.032126	Curated_gene_sets:reactome_sphingolipid_de_novo_biosynthesis
Curated_gene_sets:reactome_t...11	SET	24	0.11402	0.0040147	0.18855	0.27268	Curated_gene_sets:reactome_termination_of_o_glycan_biosynthesis
Curated_gene_sets:reactome_d...30	SET	37	0.17678	0.007726	0.19672	0.18442	Curated_gene_sets:reactome_defensins
Curated_gene_sets:reactome_g...69	SET	16	-0.30779	-0.0088505	0.20782	0.93069	Curated_gene_sets:reactome_grb2_events_in_erbb2_signaling
Curated_gene_sets:reactome_s...38	SET	25	0.092711	0.0033316	0.16983	0.29257	Curated_gene_sets:reactome_signaling_by_egfr_in_cancer
Curated_gene_sets:reactome_b...7	SET	28	0.28648	0.010894	0.22502	0.10149	Curated_gene_sets:reactome_beta_defensins
Curated_gene_sets:reactome_s...114	SET	106	-0.042245	-0.0031194	0.07768	0.70672	Curated_gene_sets:reactome_srp_dependent_cotranslational_protein_targeting_to_membrane
Curated_gene_sets:reactome_p...44	SET	10	-0.561	-0.012755	0.31383	0.96307	Curated_gene_sets:reactome_pi3k_events_in_erbb4_signaling
Curated_gene_sets:reactome_s...22	SET	14	0.038322	0.0010308	0.20614	0.42626	Curated_gene_sets:reactome_shc1_events_in_erbb4_signaling
Curated_gene_sets:reactome_p...43	SET	16	-0.29231	-0.0084054	0.22713	0.90095	Curated_gene_sets:reactome_pi3k_events_in_erbb2_signaling
Curated_gene_sets:reactome_n...75	SET	32	0.22802	0.0092688	0.15844	0.075064	Curated_gene_sets:reactome_nuclear_signaling_by_erbb4
Curated_gene_sets:reactome_g...60	SET	45	-0.31333	-0.015098	0.12828	0.9927	Curated_gene_sets:reactome_glycosphingolipid_metabolism
Curated_gene_sets:reactome_d...36	SET	137	-0.2107	-0.017673	0.082557	0.99464	Curated_gene_sets:reactome_degradation_of_the_extracellular_matrix
Curated_gene_sets:reactome_m...67	SET	63	0.069029	0.0039339	0.10236	0.25005	Curated_gene_sets:reactome_mitochondrial_protein_import
Curated_gene_sets:reactome_s...56	SET	20	0.0087929	0.00028265	0.20011	0.48248	Curated_gene_sets:reactome_signaling_by_hippo
Curated_gene_sets:reactome_a...13	SET	31	0.046401	0.0018565	0.15226	0.38028	Curated_gene_sets:reactome_activated_notch1_transmits_signal_to_the_nucleus
Curated_gene_sets:reactome_t...64	SET	14	-0.30454	-0.0081917	0.21577	0.92092	Curated_gene_sets:reactome_trafficking_and_processing_of_endosomal_tlr
Curated_gene_sets:reactome_s...73	SET	84	-0.0027922	-0.00018364	0.095628	0.51165	Curated_gene_sets:reactome_signaling_by_notch4
Curated_gene_sets:reactome_d...86	SET	83	-0.050161	-0.0032794	0.096057	0.69923	Curated_gene_sets:reactome_downstream_signaling_events_of_b_cell_receptor_bcr
Curated_gene_sets:reactome_a...35	SET	69	-0.072008	-0.0042939	0.10388	0.7559	Curated_gene_sets:reactome_activation_of_nf_kappab_in_b_cells
Curated_gene_sets:reactome_y...	SET	15	0.1689	0.0047027	0.25718	0.25567	Curated_gene_sets:reactome_yap1_and_wwtr1_taz_stimulated_gene_expression
Curated_gene_sets:reactome_s...71	SET	32	0.1374	0.005585	0.15892	0.19364	Curated_gene_sets:reactome_signaling_by_notch2
Curated_gene_sets:reactome_p...79	SET	85	0.16339	0.01081	0.10273	0.055874	Curated_gene_sets:reactome_pre_notch_expression_and_processing
Curated_gene_sets:reactome_s...89	SET	112	-0.076519	-0.0058069	0.081983	0.82467	Curated_gene_sets:reactome_signaling_by_the_b_cell_receptor_bcr
Curated_gene_sets:reactome_e...47	SET	295	-0.08463	-0.010374	0.056775	0.93196	Curated_gene_sets:reactome_extracellular_matrix_organization
Curated_gene_sets:reactome_n...57	SET	46	0.23544	0.01147	0.14024	0.046604	Curated_gene_sets:reactome_notch1_intracellular_domain_regulates_transcription
Curated_gene_sets:reactome_p...80	SET	18	-0.020003	-0.00061004	0.21192	0.5376	Curated_gene_sets:reactome_pre_notch_processing_in_golgi
Curated_gene_sets:reactome_s...67	SET	72	0.14893	0.0090712	0.10587	0.079759	Curated_gene_sets:reactome_signaling_by_notch1
Curated_gene_sets:reactome_s...72	SET	48	0.11285	0.0056156	0.12957	0.1919	Curated_gene_sets:reactome_signaling_by_notch3
Curated_gene_sets:reactome_t...111	SET	13	-0.20827	-0.0053986	0.25408	0.7938	Curated_gene_sets:reactome_triglyceride_biosynthesis
Curated_gene_sets:reactome_i...21	SET	54	0.03168	0.0016719	0.11921	0.39521	Curated_gene_sets:reactome_insulin_receptor_signalling_cascade
Curated_gene_sets:reactome_a...101	SET	7	-0.19746	-0.0037565	0.31875	0.7322	Curated_gene_sets:reactome_arms_mediated_activation
Curated_gene_sets:reactome_p...96	SET	12	-0.15292	-0.0038084	0.24379	0.73475	Curated_gene_sets:reactome_prolonged_erk_activation_events
Curated_gene_sets:reactome_s...96	SET	20	0.097408	0.0031312	0.17115	0.28463	Curated_gene_sets:reactome_signalling_to_ras
Curated_gene_sets:reactome_s...34	SET	28	-0.29193	-0.011101	0.20162	0.92617	Curated_gene_sets:reactome_signaling_by_bmp
Curated_gene_sets:reactome_c...34	SET	129	0.058635	0.0047734	0.075552	0.21885	Curated_gene_sets:reactome_cell_surface_interactions_at_the_vascular_wall
Curated_gene_sets:reactome_s...94	SET	32	0.072158	0.0029331	0.14044	0.3037	Curated_gene_sets:reactome_signalling_to_erks
Curated_gene_sets:reactome_p...3	SET	13	0.061099	0.0015837	0.22735	0.39406	Curated_gene_sets:reactome_p38mapk_events
Curated_gene_sets:reactome_a...56	SET	17	0.15392	0.004562	0.22479	0.24676	Curated_gene_sets:reactome_acyl_chain_remodelling_of_pi
Curated_gene_sets:reactome_t...18	SET	16	0.013547	0.00038955	0.24357	0.47782	Curated_gene_sets:reactome_tgf_beta_receptor_signaling_in_emt_epithelial_to_mesenchymal_transition
Curated_gene_sets:reactome_d...84	SET	26	0.038397	0.0014071	0.19459	0.42179	Curated_gene_sets:reactome_downregulation_of_tgf_beta_receptor_signaling
Curated_gene_sets:reactome_c...75	SET	88	-0.1733	-0.011665	0.10537	0.94998	Curated_gene_sets:reactome_collagen_formation
Curated_gene_sets:reactome_s...53	SET	61	-0.075485	-0.0042332	0.11851	0.73791	Curated_gene_sets:reactome_signaling_by_fgfr_in_disease
Curated_gene_sets:reactome_h...30	SET	21	0.04368	0.0014387	0.17617	0.40209	Curated_gene_sets:reactome_hs_gag_degradation
Curated_gene_sets:reactome_s...165	SET	16	0.15827	0.0045511	0.22025	0.2362	Curated_gene_sets:reactome_synthesis_of_pips_at_the_early_endosome_membrane
Curated_gene_sets:reactome_s...95	SET	5	-0.028006	-0.0004503	0.40727	0.52741	Curated_gene_sets:reactome_signalling_to_p38_via_rit_and_rin
Curated_gene_sets:reactome_a...53	SET	27	0.0020083	7.4996e-05	0.18264	0.49561	Curated_gene_sets:reactome_acyl_chain_remodelling_of_pc
Curated_gene_sets:reactome_s...167	SET	18	0.058012	0.0017692	0.22105	0.39649	Curated_gene_sets:reactome_synthesis_of_pips_at_the_golgi_membrane
Curated_gene_sets:reactome_t...17	SET	32	0.075821	0.003082	0.17381	0.33134	Curated_gene_sets:reactome_tgf_beta_receptor_signaling_activates_smads
Curated_gene_sets:reactome_p...35	SET	208	0.071487	0.0073746	0.062251	0.12542	Curated_gene_sets:reactome_phospholipid_metabolism
Curated_gene_sets:reactome_c...105	SET	12	0.11552	0.0028769	0.21021	0.29133	Curated_gene_sets:reactome_cs_ds_degradation
Curated_gene_sets:reactome_s...160	SET	39	0.078196	0.0035084	0.15026	0.30139	Curated_gene_sets:reactome_synthesis_of_pa
Curated_gene_sets:reactome_s...168	SET	10	0.46915	0.010667	0.29235	0.054282	Curated_gene_sets:reactome_synthesis_of_pips_at_the_late_endosome_membrane
Curated_gene_sets:reactome_s...162	SET	13	0.083378	0.0021613	0.2233	0.35443	Curated_gene_sets:reactome_synthesis_of_pe
Curated_gene_sets:reactome_g...31	SET	18	-0.042245	-0.0012884	0.1867	0.58951	Curated_gene_sets:reactome_gastrin_creb_signalling_pathway_via_pkc_and_mapk
Curated_gene_sets:reactome_c...49	SET	19	-0.34387	-0.010774	0.18427	0.96898	Curated_gene_sets:reactome_chondroitin_sulfate_biosynthesis
Curated_gene_sets:reactome_h...37	SET	12	0.34572	0.0086102	0.20076	0.042537	Curated_gene_sets:reactome_hyaluronan_uptake_and_degradation
Curated_gene_sets:reactome_s...169	SET	52	0.012837	0.00066482	0.12108	0.45778	Curated_gene_sets:reactome_synthesis_of_pips_at_the_plasma_membrane
Curated_gene_sets:reactome_t...19	SET	13	-0.67386	-0.017467	0.2353	0.99791	Curated_gene_sets:reactome_the_activation_of_arylsulfatases
Curated_gene_sets:reactome_h...36	SET	17	0.26395	0.0078233	0.18059	0.071928	Curated_gene_sets:reactome_hyaluronan_metabolism
Curated_gene_sets:reactome_k...1	SET	28	-0.19349	-0.0073578	0.16451	0.88022	Curated_gene_sets:reactome_keratan_sulfate_biosynthesis
Curated_gene_sets:reactome_r...87	SET	12	-0.37221	-0.0092698	0.23657	0.94217	Curated_gene_sets:reactome_reversible_hydration_of_carbon_dioxide
Curated_gene_sets:reactome_p...50	SET	82	0.12724	0.0082684	0.097524	0.096015	Curated_gene_sets:reactome_pi_metabolism
Curated_gene_sets:reactome_a...4	SET	10	-0.13375	-0.003041	0.27319	0.68779	Curated_gene_sets:reactome_abacavir_transport_and_metabolism
Curated_gene_sets:reactome_c...50	SET	48	0.060168	0.0029942	0.11611	0.30216	Curated_gene_sets:reactome_chondroitin_sulfate_dermatan_sulfate_metabolism
Curated_gene_sets:reactome_s...161	SET	28	-0.20593	-0.0078311	0.16814	0.88966	Curated_gene_sets:reactome_synthesis_of_pc
Curated_gene_sets:reactome_h...29	SET	31	0.16784	0.006715	0.16597	0.15596	Curated_gene_sets:reactome_hs_gag_biosynthesis
Curated_gene_sets:reactome_k...3	SET	34	-0.2439	-0.010219	0.14975	0.94831	Curated_gene_sets:reactome_keratan_sulfate_keratin_metabolism
Curated_gene_sets:reactome_a...93	SET	12	-0.090494	-0.0022537	0.26216	0.63502	Curated_gene_sets:reactome_apoptosis_induced_dna_fragmentation
Curated_gene_sets:reactome_k...2	SET	13	-0.36023	-0.0093376	0.24906	0.92595	Curated_gene_sets:reactome_keratan_sulfate_degradation
Curated_gene_sets:reactome_h...16	SET	53	0.007118	0.00037216	0.11652	0.47565	Curated_gene_sets:reactome_heparan_sulfate_heparin_hs_gag_metabolism
Curated_gene_sets:reactome_g...59	SET	122	-0.06873	-0.0054423	0.076933	0.81417	Curated_gene_sets:reactome_glycosaminoglycan_metabolism
Curated_gene_sets:reactome_a...55	SET	18	-0.021434	-0.00065369	0.20805	0.54103	Curated_gene_sets:reactome_acyl_chain_remodelling_of_pg
Curated_gene_sets:reactome_a...54	SET	29	0.0072357	0.00028002	0.17762	0.48375	Curated_gene_sets:reactome_acyl_chain_remodelling_of_pe
Curated_gene_sets:reactome_a...57	SET	22	0.15692	0.0052902	0.20527	0.2223	Curated_gene_sets:reactome_acyl_chain_remodelling_of_ps
Curated_gene_sets:reactome_m...53	SET	122	0.0096702	0.00076572	0.07975	0.45174	Curated_gene_sets:reactome_mhc_class_ii_antigen_presentation
Curated_gene_sets:reactome_g...52	SET	127	0.038247	0.0030895	0.080077	0.31646	Curated_gene_sets:reactome_glycerophospholipid_biosynthesis
Curated_gene_sets:reactome_a...1	SET	25	0.18872	0.0067817	0.15705	0.11476	Curated_gene_sets:reactome_a_tetrasaccharide_linker_sequence_is_required_for_gag_synthesis
Curated_gene_sets:reactome_c...25	SET	74	-0.013214	-0.00081592	0.096848	0.55426	Curated_gene_sets:reactome_cdk_mediated_phosphorylation_and_removal_of_cdc6
Curated_gene_sets:reactome_p...62	SET	13	-0.079091	-0.0020501	0.25367	0.6224	Curated_gene_sets:reactome_platelet_adhesion_to_exposed_collagen
Curated_gene_sets:reactome_v...3	SET	8	0.3226	0.0065606	0.34648	0.17591	Curated_gene_sets:reactome_vegf_ligand_receptor_interactions
Curated_gene_sets:reactome_m...55	SET	24	-0.11556	-0.0040687	0.17315	0.74773	Curated_gene_sets:reactome_microrna_mirna_biogenesis
Curated_gene_sets:reactome_n...71	SET	25	0.044822	0.0016107	0.1549	0.38615	Curated_gene_sets:reactome_nuclear_events_kinase_and_transcription_factor_activation
Curated_gene_sets:reactome_r...85	SET	14	-0.33876	-0.0091124	0.25738	0.90594	Curated_gene_sets:reactome_retrograde_neurotrophin_signalling
Curated_gene_sets:reactome_e...30	SET	13	-0.057346	-0.0014865	0.19563	0.61529	Curated_gene_sets:reactome_erks_are_inactivated
Curated_gene_sets:reactome_n...29	SET	109	-0.13259	-0.0099272	0.087841	0.9344	Curated_gene_sets:reactome_negative_regulation_of_the_pi3k_akt_network
Curated_gene_sets:reactome_p...41	SET	10	0.10299	0.0023415	0.30119	0.3662	Curated_gene_sets:reactome_pi3k_akt_activation
Curated_gene_sets:reactome_e...7	SET	32	0.10092	0.0041021	0.16875	0.27492	Curated_gene_sets:reactome_egfr_downregulation
Curated_gene_sets:reactome_p...87	SET	237	0.045868	0.005047	0.055519	0.20436	Curated_gene_sets:reactome_processing_of_capped_intron_containing_pre_mrna
Curated_gene_sets:reactome_p...13	SET	12	0.17428	0.0043405	0.26371	0.25435	Curated_gene_sets:reactome_pecam1_interactions
Curated_gene_sets:reactome_t...6	SET	118	-0.013088	-0.0010193	0.08338	0.56236	Curated_gene_sets:reactome_tcr_signaling
Curated_gene_sets:reactome_r...54	SET	15	0.23073	0.006424	0.2064	0.13182	Curated_gene_sets:reactome_regulation_of_pyruvate_dehydrogenase_pdh_complex
Curated_gene_sets:reactome_d...91	SET	97	-0.010173	-0.00071871	0.091073	0.54447	Curated_gene_sets:reactome_downstream_tcr_signaling
Curated_gene_sets:reactome_b...3	SET	24	-0.14446	-0.0050863	0.15759	0.82034	Curated_gene_sets:reactome_basigin_interactions
Curated_gene_sets:reactome_a...68	SET	14	-0.3646	-0.0098073	0.27089	0.91083	Curated_gene_sets:reactome_akt_phosphorylates_targets_in_the_cytosol
Curated_gene_sets:reactome_g...20	SET	18	-0.21445	-0.0065401	0.21414	0.84169	Curated_gene_sets:reactome_gab1_signalosome
Curated_gene_sets:reactome_s...20	SET	15	0.082184	0.0022882	0.20454	0.34392	Curated_gene_sets:reactome_shc1_events_in_egfr_signaling
Curated_gene_sets:reactome_a...46	SET	57	-0.11197	-0.0060706	0.1035	0.86033	Curated_gene_sets:reactome_activation_of_the_mrna_upon_binding_of_the_cap_binding_complex_and_eifs_and_subsequent_binding_to_43s
Curated_gene_sets:reactome_p...36	SET	19	0.3268	0.010239	0.23492	0.082107	Curated_gene_sets:reactome_phosphorylation_of_cd3_and_tcr_zeta_chains
Curated_gene_sets:reactome_g...49	SET	24	0.29886	0.010523	0.1875	0.055486	Curated_gene_sets:reactome_glutamate_neurotransmitter_release_cycle
Curated_gene_sets:reactome_t...92	SET	16	0.19519	0.0056127	0.26849	0.23362	Curated_gene_sets:reactome_translocation_of_zap_70_to_immunological_synapse
Curated_gene_sets:reactome_t...33	SET	19	0.10386	0.0032541	0.17287	0.27399	Curated_gene_sets:reactome_tie2_signaling
Curated_gene_sets:reactome_g...36	SET	30	-0.079896	-0.0031447	0.18635	0.66594	Curated_gene_sets:reactome_generation_of_second_messenger_molecules
Curated_gene_sets:reactome_g...37	SET	1176	-0.0013046	-0.00031181	0.027742	0.51875	Curated_gene_sets:reactome_generic_transcription_pathway
Curated_gene_sets:reactome_t...101	SET	82	0.067166	0.0043648	0.097142	0.24466	Curated_gene_sets:reactome_transport_of_mature_transcript_to_cytoplasm
Curated_gene_sets:reactome_m...29	SET	363	-0.00027979	-3.7975e-05	0.044874	0.50249	Curated_gene_sets:reactome_metabolism_of_amino_acids_and_derivatives
Curated_gene_sets:reactome_f...7	SET	36	-0.0093887	-0.00040475	0.15645	0.52393	Curated_gene_sets:reactome_fatty_acyl_coa_biosynthesis
Curated_gene_sets:reactome_e...1	SET	9	0.22634	0.0048821	0.34603	0.25653	Curated_gene_sets:reactome_e2f_enabled_inhibition_of_pre_replication_complex_formation
Curated_gene_sets:reactome_p...6	SET	12	-0.3825	-0.0095261	0.23263	0.94993	Curated_gene_sets:reactome_p75ntr_recruits_signalling_complexes
Curated_gene_sets:reactome_b...20	SET	217	-0.005152	-0.00054273	0.067338	0.53049	Curated_gene_sets:reactome_biological_oxidations
Curated_gene_sets:reactome_r...20	SET	11	0.2804	0.0066861	0.25311	0.13398	Curated_gene_sets:reactome_regulated_proteolysis_of_p75ntr
Curated_gene_sets:reactome_t...93	SET	263	-0.045114	-0.0052257	0.057325	0.78435	Curated_gene_sets:reactome_transmission_across_chemical_synapses
Curated_gene_sets:reactome_c...17	SET	12	0.26949	0.0067117	0.24702	0.13765	Curated_gene_sets:reactome_caspase_mediated_cleavage_of_cytoskeletal_proteins
Curated_gene_sets:reactome_x...	SET	24	-0.31016	-0.010921	0.21444	0.92596	Curated_gene_sets:reactome_xenobiotics
Curated_gene_sets:reactome_i...24	SET	84	-0.23602	-0.015523	0.10514	0.9876	Curated_gene_sets:reactome_integrin_cell_surface_interactions
Curated_gene_sets:reactome_c...111	SET	64	-0.16008	-0.0091944	0.12876	0.89309	Curated_gene_sets:reactome_cytochrome_p450_arranged_by_substrate_type
Curated_gene_sets:reactome_a...94	SET	11	-0.21364	-0.0050942	0.31218	0.75312	Curated_gene_sets:reactome_apoptotic_cleavage_of_cell_adhesion_proteins
Curated_gene_sets:reactome_n...65	SET	59	-0.099474	-0.0054866	0.12246	0.79169	Curated_gene_sets:reactome_nrage_signals_death_through_jnk
Curated_gene_sets:reactome_s...98	SET	11	-0.34851	-0.0083104	0.39006	0.8142	Curated_gene_sets:reactome_slbp_dependent_processing_of_replication_dependent_histone_pre_mrnas
Curated_gene_sets:reactome_n...67	SET	16	-0.23468	-0.006748	0.22156	0.85523	Curated_gene_sets:reactome_nrif_signals_cell_death_from_the_nucleus
Curated_gene_sets:reactome_r...23	SET	56	-0.024583	-0.0013211	0.11661	0.58348	Curated_gene_sets:reactome_regulation_of_apoptosis
Curated_gene_sets:reactome_n...37	SET	402	0.030263	0.0043181	0.047567	0.26232	Curated_gene_sets:reactome_neuronal_system
Curated_gene_sets:reactome_r...24	SET	41	0.16061	0.007388	0.14129	0.12784	Curated_gene_sets:reactome_regulation_of_beta_cell_development
Curated_gene_sets:reactome_c...31	SET	75	-0.12254	-0.007617	0.10679	0.8744	Curated_gene_sets:reactome_cell_death_signalling_via_nrage_nrif_and_nade
Curated_gene_sets:reactome_n...41	SET	50	0.069948	0.0035525	0.13544	0.30277	Curated_gene_sets:reactome_neurotransmitter_release_cycle
Curated_gene_sets:reactome_p...4	SET	95	-0.02553	-0.0017851	0.090909	0.61058	Curated_gene_sets:reactome_p75_ntr_receptor_mediated_signalling
Curated_gene_sets:reactome_a...76	SET	32	-0.065483	-0.0026618	0.16457	0.65464	Curated_gene_sets:reactome_amino_acid_transport_across_the_plasma_membrane
Curated_gene_sets:reactome_e...14	SET	27	0.017785	0.00066415	0.19314	0.46332	Curated_gene_sets:reactome_endogenous_sterols
Curated_gene_sets:reactome_r...32	SET	21	0.095947	0.0031603	0.1986	0.31451	Curated_gene_sets:reactome_regulation_of_gene_expression_in_beta_cells
Curated_gene_sets:reactome_g...58	SET	71	-0.045853	-0.0027735	0.10237	0.67289	Curated_gene_sets:reactome_glycolysis
Curated_gene_sets:reactome_p...93	SET	15	-0.069936	-0.0019472	0.22368	0.62273	Curated_gene_sets:reactome_processive_synthesis_on_the_lagging_strand
Curated_gene_sets:reactome_m...81	SET	28	0.087168	0.0033148	0.15752	0.29001	Curated_gene_sets:reactome_mrna_capping
Curated_gene_sets:reactome_m...63	SET	37	-0.045546	-0.0019905	0.14617	0.62233	Curated_gene_sets:reactome_mitochondrial_fatty_acid_beta_oxidation
Curated_gene_sets:reactome_s...54	SET	1094	-0.0504	-0.011645	0.030961	0.94821	Curated_gene_sets:reactome_signaling_by_gpcr
Curated_gene_sets:reactome_p...17	SET	178	-0.036539	-0.0034897	0.070933	0.69676	Curated_gene_sets:reactome_peptide_ligand_binding_receptors
Curated_gene_sets:reactome_m...40	SET	61	0.075235	0.0042192	0.10625	0.23945	Curated_gene_sets:reactome_metabolism_of_polyamines
Curated_gene_sets:reactome_n...64	SET	27	0.36704	0.013706	0.1646	0.012884	Curated_gene_sets:reactome_notch_hlh_transcription_pathway
Curated_gene_sets:reactome_i...22	SET	106	-0.15592	-0.011513	0.086308	0.96457	Curated_gene_sets:reactome_integration_of_energy_metabolism
Curated_gene_sets:reactome_c...30	SET	513	-0.068093	-0.010943	0.039036	0.95944	Curated_gene_sets:reactome_cell_cycle_mitotic
Curated_gene_sets:reactome_g...44	SET	35	-0.21343	-0.0090725	0.15235	0.91938	Curated_gene_sets:reactome_gluconeogenesis
Curated_gene_sets:reactome_d...78	SET	22	0.13032	0.0043935	0.19388	0.25074	Curated_gene_sets:reactome_dopamine_neurotransmitter_release_cycle
Curated_gene_sets:reactome_o...9	SET	88	-0.18209	-0.012256	0.09365	0.97406	Curated_gene_sets:reactome_opioid_signalling
Curated_gene_sets:reactome_m...69	SET	21	-0.1694	-0.0055799	0.19228	0.81083	Curated_gene_sets:reactome_mitochondrial_trna_aminoacylation
Curated_gene_sets:reactome_c...116	SET	24	-0.29746	-0.010473	0.16696	0.96259	Curated_gene_sets:reactome_cytosolic_trna_aminoacylation
Curated_gene_sets:reactome_c...4	SET	36	0.00096181	4.1463e-05	0.16449	0.49767	Curated_gene_sets:reactome_ca_dependent_events
Curated_gene_sets:reactome_a...10	SET	17	0.24193	0.0071705	0.2256	0.14179	Curated_gene_sets:reactome_acetylcholine_neurotransmitter_release_cycle
Curated_gene_sets:reactome_a...59	SET	10	0.15353	0.0034906	0.3363	0.32401	Curated_gene_sets:reactome_adenylate_cyclase_activating_pathway
Curated_gene_sets:reactome_a...60	SET	14	-0.18302	-0.0049231	0.25225	0.76594	Curated_gene_sets:reactome_adenylate_cyclase_inhibitory_pathway
Curated_gene_sets:reactome_d...4	SET	24	-0.13689	-0.0048199	0.16831	0.79197	Curated_gene_sets:reactome_darpp_32_events
Curated_gene_sets:reactome_c...44	SET	46	-0.13823	-0.0067345	0.14509	0.82963	Curated_gene_sets:reactome_chemokine_receptors_bind_chemokines
Curated_gene_sets:reactome_c...29	SET	281	-0.082406	-0.0098619	0.052599	0.9414	Curated_gene_sets:reactome_cell_cycle_checkpoints
Curated_gene_sets:reactome_p...1	SET	16	-0.046828	-0.0013465	0.2137	0.58673	Curated_gene_sets:reactome_p130cas_linkage_to_mapk_signaling_for_integrins
Curated_gene_sets:reactome_n...55	SET	18	0.21552	0.0065729	0.21007	0.15247	Curated_gene_sets:reactome_norepinephrine_neurotransmitter_release_cycle
Curated_gene_sets:reactome_p...15	SET	14	0.063498	0.001708	0.22296	0.3879	Curated_gene_sets:reactome_peptide_hormone_biosynthesis
Curated_gene_sets:reactome_g...16	SET	27	-0.31814	-0.01188	0.16091	0.97598	Curated_gene_sets:reactome_g_protein_activation
Curated_gene_sets:reactome_a...9	SET	14	0.36382	0.0097865	0.26498	0.084885	Curated_gene_sets:reactome_acetylcholine_binding_and_downstream_events
Curated_gene_sets:reactome_a...5	SET	105	-0.11429	-0.0083993	0.085104	0.91034	Curated_gene_sets:reactome_abc_family_proteins_mediated_transport
Curated_gene_sets:reactome_t...115	SET	42	-0.24874	-0.01158	0.12847	0.97357	Curated_gene_sets:reactome_trna_aminoacylation
Curated_gene_sets:reactome_o...6	SET	344	-0.031694	-0.0041897	0.068756	0.67759	Curated_gene_sets:reactome_olfactory_signaling_pathway
Curated_gene_sets:reactome_p...54	SET	19	-0.033944	-0.0010635	0.23543	0.55732	Curated_gene_sets:reactome_pka_mediated_phosphorylation_of_creb
Curated_gene_sets:reactome_r...13	SET	92	-0.08498	-0.005848	0.093947	0.81714	Curated_gene_sets:reactome_recruitment_of_numa_to_mitotic_centrosomes
Curated_gene_sets:reactome_n...74	SET	51	-0.042297	-0.0021694	0.12825	0.62922	Curated_gene_sets:reactome_nuclear_receptor_transcription_pathway
Curated_gene_sets:reactome_g...2	SET	44	-0.11574	-0.0055152	0.13392	0.80627	Curated_gene_sets:reactome_g1_phase
Curated_gene_sets:reactome_g...41	SET	32	-0.09926	-0.0040348	0.15675	0.73671	Curated_gene_sets:reactome_glucagon_signaling_in_metabolic_regulation
Curated_gene_sets:reactome_s...79	SET	59	-0.10769	-0.0059394	0.12185	0.81158	Curated_gene_sets:reactome_signaling_by_pdgf
Curated_gene_sets:reactome_a...111	SET	39	0.14024	0.006292	0.12158	0.12437	Curated_gene_sets:reactome_association_of_tric_cct_with_target_proteins_during_biosynthesis
Curated_gene_sets:reactome_p...82	SET	28	-0.10633	-0.0040432	0.14552	0.7675	Curated_gene_sets:reactome_prefoldin_mediated_transfer_of_substrate_to_cct_tric
Curated_gene_sets:reactome_h...26	SET	11	0.63008	0.015024	0.27305	0.010517	Curated_gene_sets:reactome_hormone_ligand_binding_receptors
Curated_gene_sets:reactome_g...67	SET	36	-0.12139	-0.0052329	0.14945	0.79166	Curated_gene_sets:reactome_gpvi_mediated_activation_cascade
Curated_gene_sets:reactome_p...100	SET	100	-0.085253	-0.0061152	0.078474	0.86134	Curated_gene_sets:reactome_protein_folding
Curated_gene_sets:reactome_f...41	SET	26	-0.13272	-0.0048637	0.15445	0.80491	Curated_gene_sets:reactome_formation_of_tubulin_folding_intermediates_by_cct_tric
Curated_gene_sets:reactome_p...19	SET	28	-0.01431	-0.00054416	0.16047	0.53553	Curated_gene_sets:reactome_peroxisomal_lipid_metabolism
Curated_gene_sets:reactome_p...70	SET	23	-0.44368	-0.015293	0.16636	0.99617	Curated_gene_sets:reactome_post_chaperonin_tubulin_folding_pathway
Curated_gene_sets:reactome_s...119	SET	35	-0.11075	-0.0047077	0.14754	0.77355	Curated_gene_sets:reactome_striated_muscle_contraction
Curated_gene_sets:reactome_m...39	SET	99	0.0018575	0.00013258	0.084387	0.49122	Curated_gene_sets:reactome_metabolism_of_nucleotides
Curated_gene_sets:reactome_a...74	SET	41	0.052544	0.0024171	0.15647	0.36851	Curated_gene_sets:reactome_amine_ligand_binding_receptors
Curated_gene_sets:reactome_d...85	SET	30	0.16383	0.0064483	0.16485	0.16017	Curated_gene_sets:reactome_downstream_signal_transduction
Curated_gene_sets:reactome_m...93	SET	203	0.0023712	0.00024168	0.066156	0.4857	Curated_gene_sets:reactome_muscle_contraction
Curated_gene_sets:reactome_s...19	SET	12	-0.19617	-0.0048855	0.28483	0.7545	Curated_gene_sets:reactome_serotonin_receptors
Curated_gene_sets:reactome_m...86	SET	184	0.048835	0.0047413	0.060948	0.2115	Curated_gene_sets:reactome_mrna_splicing
Curated_gene_sets:reactome_m...87	SET	51	-0.014831	-0.00076068	0.12828	0.54602	Curated_gene_sets:reactome_mrna_splicing_minor_pathway
Curated_gene_sets:reactome_p...88	SET	28	0.0085246	0.00032417	0.1618	0.47899	Curated_gene_sets:reactome_processing_of_capped_intronless_pre_mrna
Curated_gene_sets:reactome_p...115	SET	12	0.055316	0.0013776	0.22325	0.40215	Curated_gene_sets:reactome_purine_ribonucleoside_monophosphate_biosynthesis
Curated_gene_sets:reactome_c...59	SET	22	0.083213	0.0028053	0.18157	0.32337	Curated_gene_sets:reactome_citric_acid_cycle_tca_cycle
Curated_gene_sets:reactome_n...80	SET	108	0.063928	0.0047645	0.082938	0.22042	Curated_gene_sets:reactome_nucleotide_excision_repair
Curated_gene_sets:reactome_a...121	SET	548	-0.0030583	-0.00050752	0.038715	0.53148	Curated_gene_sets:reactome_axon_guidance
Curated_gene_sets:reactome_g...11	SET	214	-0.13824	-0.014462	0.06242	0.9866	Curated_gene_sets:reactome_g_alpha_q_signalling_events
Curated_gene_sets:reactome_p...2	SET	12	0.20411	0.0050833	0.25629	0.21291	Curated_gene_sets:reactome_p2y_receptors
Curated_gene_sets:reactome_n...7	SET	42	0.048375	0.0022522	0.15394	0.37667	Curated_gene_sets:reactome_ncam1_interactions
Curated_gene_sets:reactome_c...62	SET	37	-0.089926	-0.0039301	0.18155	0.68981	Curated_gene_sets:reactome_class_c_3_metabotropic_glutamate_pheromone_receptors
Curated_gene_sets:reactome_r...42	SET	77	-0.11853	-0.0074652	0.10175	0.87796	Curated_gene_sets:reactome_regulation_of_insulin_secretion
Curated_gene_sets:reactome_n...8	SET	63	0.063665	0.0036282	0.11578	0.2912	Curated_gene_sets:reactome_ncam_signaling_for_neurite_out_growth
Curated_gene_sets:reactome_n...81	SET	15	0.12903	0.0035926	0.22843	0.28608	Curated_gene_sets:reactome_nucleotide_like_purinergic_receptors
Curated_gene_sets:reactome_e...10	SET	16	-0.19464	-0.0055967	0.22558	0.80587	Curated_gene_sets:reactome_eicosanoid_ligand_binding_receptors
Curated_gene_sets:reactome_c...61	SET	89	-0.014942	-0.0010114	0.094543	0.56279	Curated_gene_sets:reactome_class_b_2_secretin_family_receptors
Curated_gene_sets:reactome_g...42	SET	32	-0.079271	-0.0032222	0.1513	0.69983	Curated_gene_sets:reactome_glucagon_type_ligand_receptors
Curated_gene_sets:reactome_f...2	SET	37	-0.079066	-0.0034554	0.14146	0.71189	Curated_gene_sets:reactome_fanconi_anemia_pathway
Curated_gene_sets:reactome_t...65	SET	17	0.34075	0.010099	0.23355	0.072293	Curated_gene_sets:reactome_trafficking_of_glur2_containing_ampa_receptors
Curated_gene_sets:reactome_p...99	SET	9	-0.26824	-0.0057858	0.30192	0.81284	Curated_gene_sets:reactome_prostanoid_ligand_receptors
Curated_gene_sets:reactome_o...10	SET	7	0.10784	0.0020515	0.30058	0.35988	Curated_gene_sets:reactome_opsins
Curated_gene_sets:reactome_s...99	SET	248	-0.046733	-0.0052587	0.057952	0.78999	Curated_gene_sets:reactome_slc_mediated_transmembrane_transport
Curated_gene_sets:reactome_c...21	SET	33	-0.059334	-0.0024492	0.15823	0.64616	Curated_gene_sets:reactome_cd28_co_stimulation
Curated_gene_sets:reactome_s...176	SET	18	0.043832	0.0013368	0.19144	0.40945	Curated_gene_sets:reactome_synthesis_secretion_and_deacylation_of_ghrelin
Curated_gene_sets:reactome_a...61	SET	33	0.11414	0.0047116	0.1801	0.26312	Curated_gene_sets:reactome_adherens_junctions_interactions
Curated_gene_sets:reactome_c...101	SET	15	-0.30948	-0.0086167	0.23091	0.90992	Curated_gene_sets:reactome_crmps_in_sema3a_signaling
Curated_gene_sets:reactome_o...19	SET	18	0.032185	0.00098154	0.21779	0.44126	Curated_gene_sets:reactome_other_semaphorin_interactions
Curated_gene_sets:reactome_p...116	SET	13	-0.13145	-0.0034073	0.23671	0.71066	Curated_gene_sets:reactome_purine_salvage
Curated_gene_sets:reactome_g...10	SET	390	-0.071119	-0.0099981	0.046604	0.93649	Curated_gene_sets:reactome_g_alpha_i_signalling_events
Curated_gene_sets:reactome_s...8	SET	15	0.1865	0.0051927	0.24585	0.22405	Curated_gene_sets:reactome_sema3a_pak_dependent_axon_repulsion
Curated_gene_sets:reactome_c...23	SET	12	0.10565	0.0026311	0.26073	0.34267	Curated_gene_sets:reactome_cd28_dependent_vav1_pathway
Curated_gene_sets:reactome_s...10	SET	24	0.089949	0.0031671	0.17293	0.30149	Curated_gene_sets:reactome_sema4d_in_semaphorin_signaling
Curated_gene_sets:reactome_s...13	SET	62	0.032057	0.0018124	0.10921	0.38455	Curated_gene_sets:reactome_semaphorin_interactions
Curated_gene_sets:reactome_s...11	SET	20	0.13534	0.0043507	0.18476	0.23193	Curated_gene_sets:reactome_sema4d_induced_cell_migration_and_growth_cone_collapse
Curated_gene_sets:reactome_s...9	SET	13	0.037863	0.00098145	0.24521	0.43864	Curated_gene_sets:reactome_sema3a_plexin_repulsion_signaling_by_inhibiting_integrin_adhesion
Curated_gene_sets:reactome_l...19	SET	34	-0.092241	-0.0038646	0.14033	0.74451	Curated_gene_sets:reactome_lysosome_vesicle_biogenesis
Curated_gene_sets:reactome_s...112	SET	89	-0.053524	-0.003623	0.095335	0.71274	Curated_gene_sets:reactome_sphingolipid_metabolism
Curated_gene_sets:reactome_g...12	SET	478	-0.021795	-0.0033843	0.052598	0.6607	Curated_gene_sets:reactome_g_alpha_s_signalling_events
Curated_gene_sets:reactome_c...27	SET	65	-0.031079	-0.0017989	0.12545	0.59783	Curated_gene_sets:reactome_cell_cell_junction_organization
Curated_gene_sets:reactome_g...13	SET	47	-0.23758	-0.011699	0.13013	0.96604	Curated_gene_sets:reactome_g_alpha_z_signalling_events
Curated_gene_sets:reactome_c...92	SET	66	-0.11315	-0.0065997	0.11021	0.84772	Curated_gene_sets:reactome_costimulation_by_the_cd28_family
Curated_gene_sets:reactome_c...22	SET	22	-0.053104	-0.0017903	0.19159	0.60918	Curated_gene_sets:reactome_cd28_dependent_pi3k_akt_signaling
Curated_gene_sets:reactome_t...34	SET	30	-0.25768	-0.010142	0.1791	0.92488	Curated_gene_sets:reactome_tight_junction_interactions
Curated_gene_sets:reactome_t...99	SET	105	-0.078002	-0.0057325	0.091504	0.80301	Curated_gene_sets:reactome_transport_of_inorganic_cations_anions_and_amino_acids_oligopeptides
Curated_gene_sets:reactome_g...62	SET	55	0.022682	0.001208	0.12306	0.42689	Curated_gene_sets:reactome_golgi_associated_vesicle_biogenesis
Curated_gene_sets:reactome_c...106	SET	21	-0.29223	-0.0096255	0.17237	0.95499	Curated_gene_sets:reactome_ctla4_inhibitory_signaling
Curated_gene_sets:reactome_b...30	SET	18	0.015041	0.00045871	0.20962	0.4714	Curated_gene_sets:reactome_branched_chain_amino_acid_catabolism
Curated_gene_sets:reactome_f...33	SET	35	0.012575	0.00053454	0.1537	0.4674	Curated_gene_sets:reactome_formation_of_fibrin_clot_clotting_cascade
Curated_gene_sets:reactome_d...9	SET	25	-0.20673	-0.0074287	0.17242	0.88471	Curated_gene_sets:reactome_deadenylation_of_mrna
Curated_gene_sets:reactome_m...83	SET	15	-0.36315	-0.010111	0.2134	0.95559	Curated_gene_sets:reactome_mrna_decay_by_5_to_3_exoribonuclease
Curated_gene_sets:reactome_s...29	SET	31	-0.16419	-0.0065691	0.15147	0.8608	Curated_gene_sets:reactome_signal_amplification
Curated_gene_sets:reactome_z...4	SET	17	0.23773	0.0070461	0.19623	0.11286	Curated_gene_sets:reactome_zinc_transporters
Curated_gene_sets:reactome_m...47	SET	26	0.14518	0.0053201	0.16208	0.18521	Curated_gene_sets:reactome_metal_ion_slc_transporters
Curated_gene_sets:reactome_s...104	SET	38	-0.20465	-0.0090638	0.15235	0.9104	Curated_gene_sets:reactome_smooth_muscle_contraction
Curated_gene_sets:reactome_m...82	SET	15	0.55339	0.015408	0.19479	0.0022513	Curated_gene_sets:reactome_mrna_decay_by_3_to_5_exoribonuclease
Curated_gene_sets:reactome_d...8	SET	55	-0.0042587	-0.00022682	0.11067	0.51535	Curated_gene_sets:reactome_deadenylation_dependent_mrna_decay
Curated_gene_sets:reactome_t...28	SET	22	-0.24887	-0.0083899	0.1797	0.91695	Curated_gene_sets:reactome_thromboxane_signalling_through_tp_receptor
Curated_gene_sets:reactome_c...32	SET	17	-0.34969	-0.010364	0.20577	0.95537	Curated_gene_sets:reactome_cell_extracellular_matrix_interactions
Curated_gene_sets:reactome_c...33	SET	91	-0.13416	-0.0091824	0.099929	0.91029	Curated_gene_sets:reactome_cell_junction_organization
Curated_gene_sets:reactome_p...119	SET	30	0.11336	0.0044619	0.15859	0.23737	Curated_gene_sets:reactome_pyruvate_metabolism
Curated_gene_sets:reactome_p...114	SET	18	0.22164	0.0067596	0.19507	0.12794	Curated_gene_sets:reactome_purine_catabolism
Curated_gene_sets:reactome_m...42	SET	654	0.01838	0.0033226	0.033289	0.29043	Curated_gene_sets:reactome_metabolism_of_rna
Curated_gene_sets:reactome_m...72	SET	152	-0.053042	-0.0046845	0.070779	0.77319	Curated_gene_sets:reactome_mitotic_g1_g1_s_phases
Curated_gene_sets:reactome_r...47	SET	88	-0.0071833	-0.0004835	0.091651	0.53124	Curated_gene_sets:reactome_regulation_of_mitotic_cell_cycle
Curated_gene_sets:reactome_t...2	SET	30	0.044305	0.0017438	0.14513	0.38008	Curated_gene_sets:reactome_tak1_activates_nfkb_by_phosphorylation_and_activation_of_ikks_complex
Curated_gene_sets:reactome_m...96	SET	28	0.26692	0.01015	0.1923	0.082576	Curated_gene_sets:reactome_myogenesis
Curated_gene_sets:reactome_a...33	SET	29	-0.39777	-0.015393	0.14819	0.99636	Curated_gene_sets:reactome_activation_of_kainate_receptors_upon_glutamate_binding
Curated_gene_sets:reactome_i...70	SET	10	-0.59278	-0.013477	0.26693	0.98681	Curated_gene_sets:reactome_ionotropic_activity_of_kainate_receptors
Curated_gene_sets:reactome_m...9	SET	31	0.01485	0.00059414	0.14157	0.45823	Curated_gene_sets:reactome_mapk_targets_nuclear_events_mediated_by_map_kinases
Curated_gene_sets:reactome_g...66	SET	433	-0.026605	-0.0039366	0.045434	0.72092	Curated_gene_sets:reactome_gpcr_ligand_binding
Curated_gene_sets:reactome_j...1	SET	20	0.2122	0.0068213	0.19386	0.13686	Curated_gene_sets:reactome_jnk_c_jun_kinases_phosphorylation_and_activation_mediated_by_activated_human_tak1
Curated_gene_sets:reactome_t...27	SET	31	-0.17501	-0.007002	0.14296	0.88955	Curated_gene_sets:reactome_thrombin_signalling_through_proteinase_activated_receptors_pars
Curated_gene_sets:reactome_e...17	SET	28	-0.22497	-0.008555	0.16749	0.91039	Curated_gene_sets:reactome_energy_dependent_regulation_of_mtor_by_lkb1_ampk
Curated_gene_sets:reactome_m...73	SET	199	-0.07199	-0.0072658	0.062311	0.87601	Curated_gene_sets:reactome_mitotic_g2_g2_m_phases
Curated_gene_sets:reactome_a...22	SET	21	0.17168	0.0056549	0.18982	0.18289	Curated_gene_sets:reactome_activated_tak1_mediates_p38_mapk_activation
Curated_gene_sets:reactome_d...73	SET	311	0.032835	0.0041307	0.050082	0.25604	Curated_gene_sets:reactome_dna_repair
Curated_gene_sets:reactome_e...6	SET	26	-0.20051	-0.0073477	0.20052	0.84132	Curated_gene_sets:reactome_effects_of_pip2_hydrolysis
Curated_gene_sets:reactome_p...73	SET	1370	0.0030874	0.00079218	0.025017	0.45089	Curated_gene_sets:reactome_post_translational_protein_modification
Curated_gene_sets:reactome_c...53	SET	93	-0.01334	-0.00092295	0.094019	0.55641	Curated_gene_sets:reactome_chromosome_maintenance
Curated_gene_sets:reactome_l...1	SET	117	-0.061265	-0.0047514	0.084455	0.7659	Curated_gene_sets:reactome_l1cam_interactions
Curated_gene_sets:reactome_i...26	SET	30	0.14944	0.0058817	0.17593	0.19783	Curated_gene_sets:reactome_interaction_between_l1_and_ankyrins
Curated_gene_sets:reactome_s...32	SET	21	0.12453	0.0041017	0.19005	0.25616	Curated_gene_sets:reactome_signal_transduction_by_l1
Curated_gene_sets:reactome_t...107	SET	42	-0.13613	-0.0063375	0.13407	0.84501	Curated_gene_sets:reactome_transport_of_vitamins_nucleosides_and_related_molecules
Curated_gene_sets:reactome_h...18	SET	11	0.29942	0.0071396	0.31306	0.16944	Curated_gene_sets:reactome_highly_calcium_permeable_postsynaptic_nicotinic_acetylcholine_receptors
Curated_gene_sets:reactome_o...16	SET	15	-0.37364	-0.010403	0.25276	0.93032	Curated_gene_sets:reactome_organic_cation_anion_zwitterion_transport
Curated_gene_sets:reactome_d...5	SET	14	0.23312	0.0062707	0.274	0.19745	Curated_gene_sets:reactome_dcc_mediated_attractive_signaling
Curated_gene_sets:reactome_r...16	SET	46	-0.22173	-0.010802	0.13156	0.95403	Curated_gene_sets:reactome_recycling_pathway_of_l1
Curated_gene_sets:reactome_s...172	SET	59	-0.023445	-0.0012931	0.11509	0.58071	Curated_gene_sets:reactome_synthesis_of_substrates_in_n_glycan_biosythesis
Curated_gene_sets:reactome_r...80	SET	91	-0.13061	-0.0089391	0.087445	0.93235	Curated_gene_sets:reactome_respiratory_electron_transport
Curated_gene_sets:reactome_a...103	SET	300	-0.041044	-0.0050728	0.050795	0.79046	Curated_gene_sets:reactome_asparagine_n_linked_glycosylation
Curated_gene_sets:reactome_a...110	SET	71	-0.044929	-0.0027176	0.10242	0.66954	Curated_gene_sets:reactome_assembly_of_the_pre_replicative_complex
Curated_gene_sets:reactome_b...26	SET	74	-0.08013	-0.0049477	0.10291	0.78189	Curated_gene_sets:reactome_biosynthesis_of_the_n_glycan_precursor_dolichol_lipid_linked_oligosaccharide_llo_and_transfer_to_a_nascent_protein
Curated_gene_sets:reactome_c...42	SET	16	0.37345	0.010739	0.25035	0.067893	Curated_gene_sets:reactome_cgmp_effects
Curated_gene_sets:reactome_r...59	SET	23	0.36479	0.012574	0.20184	0.035363	Curated_gene_sets:reactome_regulation_of_signaling_by_cbl
Curated_gene_sets:reactome_c...7	SET	26	-0.21315	-0.007811	0.17875	0.88345	Curated_gene_sets:reactome_calnexin_calreticulin_cycle
Curated_gene_sets:reactome_p...9	SET	14	-0.017484	-0.00047029	0.26026	0.52678	Curated_gene_sets:reactome_passive_transport_by_aquaporins
Curated_gene_sets:reactome_n...48	SET	22	0.33909	0.011431	0.21836	0.060231	Curated_gene_sets:reactome_nitric_oxide_stimulates_guanylate_cyclase
Curated_gene_sets:reactome_p...65	SET	83	0.020399	0.0013337	0.098144	0.41767	Curated_gene_sets:reactome_platelet_homeostasis
Curated_gene_sets:reactome_n...4	SET	35	-0.23082	-0.0098115	0.14603	0.943	Curated_gene_sets:reactome_n_glycan_trimming_in_the_er_and_calnexin_calreticulin_cycle
Curated_gene_sets:reactome_p...66	SET	16	-0.29457	-0.0084704	0.19039	0.93908	Curated_gene_sets:reactome_platelet_sensitization_by_ldl
Curated_gene_sets:reactome_a...98	SET	51	-0.11566	-0.0059324	0.12715	0.81849	Curated_gene_sets:reactome_aquaporin_mediated_transport
Curated_gene_sets:reactome_r...7	SET	16	-0.081955	-0.0023566	0.21101	0.65113	Curated_gene_sets:reactome_rap1_signalling
Curated_gene_sets:reactome_p...64	SET	27	0.22042	0.0082311	0.18501	0.11676	Curated_gene_sets:reactome_platelet_calcium_homeostasis
Curated_gene_sets:reactome_p...98	SET	18	-0.17468	-0.0053273	0.19577	0.81388	Curated_gene_sets:reactome_prostacyclin_signalling_through_prostacyclin_receptor
Curated_gene_sets:reactome_g...23	SET	19	-0.010102	-0.00031651	0.22145	0.51819	Curated_gene_sets:reactome_gaba_synthesis_release_reuptake_and_degradation
Curated_gene_sets:reactome_i...7	SET	22	0.067985	0.002292	0.18225	0.35456	Curated_gene_sets:reactome_incretin_synthesis_secretion_and_inactivation
Curated_gene_sets:reactome_t...104	SET	12	-0.40304	-0.010038	0.26478	0.936	Curated_gene_sets:reactome_transport_of_organic_anions
Curated_gene_sets:reactome_i...71	SET	12	-0.22093	-0.0055022	0.24531	0.81609	Curated_gene_sets:reactome_irak1_recruits_ikk_complex
Curated_gene_sets:reactome_t...61	SET	26	-0.038976	-0.0014283	0.18296	0.58435	Curated_gene_sets:reactome_traf6_mediated_irf7_activation
Curated_gene_sets:reactome_c...58	SET	70	0.16471	0.0098923	0.11119	0.069271	Curated_gene_sets:reactome_circadian_clock
Curated_gene_sets:reactome_f...1	SET	158	0.028195	0.0025384	0.07331	0.35027	Curated_gene_sets:reactome_factors_involved_in_megakaryocyte_development_and_platelet_production
Curated_gene_sets:reactome_r...39	SET	13	-0.28749	-0.0074521	0.24359	0.88104	Curated_gene_sets:reactome_regulation_of_ifng_signaling
Curated_gene_sets:reactome_r...48	SET	89	0.055974	0.0037889	0.092166	0.27182	Curated_gene_sets:reactome_regulation_of_mrna_stability_by_proteins_that_bind_au_rich_elements
Curated_gene_sets:reactome_t...59	SET	14	0.19129	0.0051454	0.21605	0.18797	Curated_gene_sets:reactome_traf3_dependent_irf_activation_pathway
Curated_gene_sets:reactome_g...21	SET	38	-0.075394	-0.0033391	0.14985	0.69256	Curated_gene_sets:reactome_gaba_b_receptor_activation
Curated_gene_sets:reactome_t...108	SET	185	0.0015295	0.0001489	0.064433	0.49053	Curated_gene_sets:reactome_transport_to_the_golgi_and_subsequent_modification
Curated_gene_sets:reactome_i...77	SET	55	0.032758	0.0017446	0.11307	0.38602	Curated_gene_sets:reactome_iron_uptake_and_transport
Curated_gene_sets:reactome_i...32	SET	87	-0.083868	-0.0056131	0.10085	0.79719	Curated_gene_sets:reactome_interferon_gamma_signaling
Curated_gene_sets:reactome_n...1	SET	15	-0.40036	-0.011147	0.24645	0.94785	Curated_gene_sets:reactome_n_glycan_antennae_elongation
Curated_gene_sets:reactome_t...62	SET	14	-0.34818	-0.0093656	0.22414	0.93983	Curated_gene_sets:reactome_traf6_mediated_irf7_activation_in_tlr7_8_or_9_signaling
Curated_gene_sets:reactome_a...32	SET	17	-0.2237	-0.0066302	0.19818	0.87049	Curated_gene_sets:reactome_activation_of_irf3_irf7_mediated_by_tbk1_ikk_epsilon
Curated_gene_sets:reactome_i...69	SET	53	0.084741	0.0044306	0.1286	0.25497	Curated_gene_sets:reactome_ion_transport_by_p_type_atpases
Curated_gene_sets:reactome_i...31	SET	66	-0.016484	-0.00096141	0.11861	0.55526	Curated_gene_sets:reactome_interferon_alpha_beta_signaling
Curated_gene_sets:reactome_a...66	SET	13	-0.33968	-0.0088049	0.22213	0.93688	Curated_gene_sets:reactome_advanced_glycosylation_endproduct_receptor_signaling
Curated_gene_sets:reactome_g...22	SET	52	0.045977	0.0023811	0.13398	0.36574	Curated_gene_sets:reactome_gaba_receptor_activation
Curated_gene_sets:reactome_k...6	SET	60	-0.010107	-0.00056213	0.10953	0.53676	Curated_gene_sets:reactome_kinesins
Curated_gene_sets:reactome_n...2	SET	26	-0.18629	-0.0068266	0.1797	0.85005	Curated_gene_sets:reactome_n_glycan_antennae_elongation_in_the_medial_trans_golgi
Curated_gene_sets:reactome_r...38	SET	23	-0.20188	-0.0069586	0.2379	0.80194	Curated_gene_sets:reactome_regulation_of_ifna_signaling
Curated_gene_sets:reactome_i...33	SET	193	-0.010327	-0.0010266	0.067654	0.56066	Curated_gene_sets:reactome_interferon_signaling
Curated_gene_sets:reactome_t...86	SET	29	0.022923	0.00088712	0.15189	0.44002	Curated_gene_sets:reactome_transferrin_endocytosis_and_recycling
Curated_gene_sets:reactome_d...92	SET	11	0.17285	0.0041216	0.31391	0.29095	Curated_gene_sets:reactome_dscam_interactions
Curated_gene_sets:reactome_i...67	SET	178	-0.0038386	-0.00036661	0.068843	0.52223	Curated_gene_sets:reactome_ion_channel_transport
Curated_gene_sets:reactome_i...2	SET	22	-0.10487	-0.0035356	0.194	0.7056	Curated_gene_sets:reactome_ikk_complex_recruitment_mediated_by_rip1
Curated_gene_sets:reactome_f...35	SET	41	0.0090238	0.0004151	0.12626	0.47151	Curated_gene_sets:reactome_formation_of_incision_complex_in_gg_ner
Curated_gene_sets:reactome_t...85	SET	82	-0.088241	-0.0057343	0.093405	0.82759	Curated_gene_sets:reactome_transcriptional_regulation_of_white_adipocyte_differentiation
Curated_gene_sets:reactome_e...15	SET	31	-0.013576	-0.00054315	0.16453	0.53288	Curated_gene_sets:reactome_endosomal_sorting_complex_required_for_transport_escrt
Curated_gene_sets:reactome_m...15	SET	64	-0.030772	-0.0017675	0.12115	0.60025	Curated_gene_sets:reactome_meiotic_recombination
Curated_gene_sets:reactome_p...63	SET	38	0.048668	0.0021554	0.12432	0.34772	Curated_gene_sets:reactome_platelet_aggregation_plug_formation
Curated_gene_sets:reactome_s...66	SET	214	0.042104	0.004405	0.062572	0.25051	Curated_gene_sets:reactome_signaling_by_notch
Curated_gene_sets:reactome_l...2	SET	20	-0.080911	-0.0026009	0.19142	0.66374	Curated_gene_sets:reactome_lagging_strand_synthesis
Curated_gene_sets:reactome_i...11	SET	12	-0.39027	-0.0097196	0.26556	0.92916	Curated_gene_sets:reactome_inhibition_of_replication_initiation_of_damaged_dna_by_rb1_e2f1
Curated_gene_sets:reactome_e...42	SET	11	-0.55764	-0.013297	0.36133	0.93861	Curated_gene_sets:reactome_ethanol_oxidation
Curated_gene_sets:reactome_s...174	SET	24	-0.027372	-0.00096376	0.19438	0.55599	Curated_gene_sets:reactome_synthesis_of_very_long_chain_fatty_acyl_coas
Curated_gene_sets:reactome_d...74	SET	129	-0.020513	-0.00167	0.074912	0.60789	Curated_gene_sets:reactome_dna_replication
Curated_gene_sets:reactome_e...2	SET	21	-0.16173	-0.0053272	0.21069	0.77864	Curated_gene_sets:reactome_e2f_mediated_regulation_of_dna_replication
Curated_gene_sets:reactome_m...31	SET	292	-0.11391	-0.013892	0.05175	0.98613	Curated_gene_sets:reactome_metabolism_of_carbohydrates
Curated_gene_sets:reactome_s...57	SET	76	0.10669	0.0066759	0.0999	0.14277	Curated_gene_sets:reactome_signaling_by_insulin_receptor
Curated_gene_sets:reactome_s...30	SET	10	0.13465	0.0030615	0.23377	0.28231	Curated_gene_sets:reactome_signal_attenuation
Curated_gene_sets:reactome_s...109	SET	7	0.1396	0.0026557	0.28615	0.31283	Curated_gene_sets:reactome_sos_mediated_signalling
Curated_gene_sets:reactome_h...15	SET	592	-0.0011924	-0.00020543	0.037087	0.51282	Curated_gene_sets:reactome_hemostasis
Curated_gene_sets:reactome_h...22	SET	232	0.014006	0.001525	0.05775	0.40419	Curated_gene_sets:reactome_hiv_infection
Curated_gene_sets:reactome_h...23	SET	148	0.028395	0.0024748	0.07333	0.3493	Curated_gene_sets:reactome_hiv_life_cycle
Curated_gene_sets:reactome_e...4	SET	14	0.071962	0.0019357	0.23401	0.37923	Curated_gene_sets:reactome_early_phase_of_hiv_life_cycle
Curated_gene_sets:reactome_h...27	SET	133	-0.050378	-0.0041639	0.076812	0.74404	Curated_gene_sets:reactome_host_interactions_of_hiv_factors
Curated_gene_sets:reactome_v...8	SET	44	-0.18286	-0.0087132	0.14214	0.90086	Curated_gene_sets:reactome_viral_messenger_rna_synthesis
Curated_gene_sets:reactome_i...29	SET	36	-0.21293	-0.0091792	0.15844	0.91051	Curated_gene_sets:reactome_interactions_of_vpr_with_host_cellular_proteins
Curated_gene_sets:reactome_f...32	SET	16	-0.069795	-0.0020069	0.2037	0.63406	Curated_gene_sets:reactome_formation_of_atp_by_chemiosmotic_coupling
Curated_gene_sets:reactome_a...25	SET	37	-0.13866	-0.0060598	0.1399	0.83918	Curated_gene_sets:reactome_activation_of_atr_in_response_to_replication_stress
Curated_gene_sets:reactome_u...6	SET	12	0.017962	0.00044733	0.21565	0.46681	Curated_gene_sets:reactome_unwinding_of_dna
Curated_gene_sets:reactome_g...46	SET	26	0.0024538	8.992e-05	0.25145	0.49611	Curated_gene_sets:reactome_glucuronidation
Curated_gene_sets:reactome_i...16	SET	1020	-0.064955	-0.01452	0.028701	0.98818	Curated_gene_sets:reactome_innate_immune_system
Curated_gene_sets:reactome_m...75	SET	195	-0.08447	-0.0084401	0.063337	0.90883	Curated_gene_sets:reactome_mitotic_prometaphase
Curated_gene_sets:reactome_g...4	SET	29	-0.018391	-0.00071172	0.16855	0.54344	Curated_gene_sets:reactome_g1_s_specific_transcription
Curated_gene_sets:reactome_s...87	SET	73	-0.0024959	-0.00015307	0.11282	0.50882	Curated_gene_sets:reactome_signaling_by_tgf_beta_receptor_complex
Curated_gene_sets:reactome_p...38	SET	18	-0.076872	-0.0023444	0.1992	0.65022	Curated_gene_sets:reactome_phosphorylation_of_the_apc_c
Curated_gene_sets:reactome_c...115	SET	23	-0.15826	-0.005455	0.18391	0.80524	Curated_gene_sets:reactome_cytosolic_sulfonation_of_small_molecules
Curated_gene_sets:reactome_i...23	SET	9	0.2374	0.0051206	0.29291	0.20884	Curated_gene_sets:reactome_integration_of_provirus
Curated_gene_sets:reactome_g...50	SET	35	0.16475	0.0070032	0.15345	0.1415	Curated_gene_sets:reactome_glutathione_conjugation
Curated_gene_sets:reactome_c...78	SET	58	-0.072819	-0.0039823	0.1266	0.71742	Curated_gene_sets:reactome_complement_cascade
Curated_gene_sets:reactome_m...89	SET	22	-0.40901	-0.013789	0.19053	0.98409	Curated_gene_sets:reactome_mtorc1_mediated_signalling
Curated_gene_sets:reactome_a...27	SET	29	-0.16965	-0.0065652	0.1783	0.82931	Curated_gene_sets:reactome_activation_of_bh3_only_proteins
Curated_gene_sets:reactome_g...45	SET	92	-0.1173	-0.0080721	0.09214	0.8985	Curated_gene_sets:reactome_glucose_metabolism
Curated_gene_sets:reactome_v...19	SET	43	0.19552	0.0092104	0.15087	0.097504	Curated_gene_sets:reactome_voltage_gated_potassium_channels
Curated_gene_sets:reactome_a...58	SET	743	-0.003453	-0.00066376	0.033336	0.54125	Curated_gene_sets:reactome_adaptive_immune_system
Curated_gene_sets:reactome_n...49	SET	33	0.15913	0.0065686	0.15431	0.15121	Curated_gene_sets:reactome_nod1_2_signaling_pathway
Curated_gene_sets:reactome_c...112	SET	823	-0.025355	-0.0051186	0.032384	0.78316	Curated_gene_sets:reactome_cytokine_signaling_in_immune_system
Curated_gene_sets:reactome_m...16	SET	63	-0.074684	-0.0042562	0.11496	0.74204	Curated_gene_sets:reactome_meiotic_synapsis
Curated_gene_sets:reactome_t...22	SET	14	-0.34964	-0.0094049	0.20327	0.95728	Curated_gene_sets:reactome_the_nlrp3_inflammasome
Curated_gene_sets:reactome_c...63	SET	368	0.036475	0.0049839	0.045828	0.21305	Curated_gene_sets:reactome_class_i_mhc_mediated_antigen_processing_presentation
Curated_gene_sets:reactome_t...3	SET	12	0.28656	0.0071367	0.28104	0.15396	Curated_gene_sets:reactome_tandem_pore_domain_potassium_channels
Curated_gene_sets:reactome_i...9	SET	19	-0.37915	-0.01188	0.18657	0.97893	Curated_gene_sets:reactome_inflammasomes
Curated_gene_sets:reactome_p...74	SET	98	0.23066	0.01638	0.097717	0.009132	Curated_gene_sets:reactome_potassium_channels
Curated_gene_sets:reactome_n...79	SET	51	-0.054112	-0.0027755	0.11902	0.67531	Curated_gene_sets:reactome_nucleotide_binding_domain_leucine_rich_repeat_containing_receptor_nlr_signaling_pathways
Curated_gene_sets:reactome_t...9	SET	66	0.019052	0.0011112	0.11216	0.43256	Curated_gene_sets:reactome_telomere_maintenance
Curated_gene_sets:reactome_p...61	SET	254	-0.073579	-0.0083777	0.053596	0.91509	Curated_gene_sets:reactome_platelet_activation_signaling_and_aggregation
Curated_gene_sets:reactome_c...94	SET	14	-0.12259	-0.0032975	0.29193	0.66273	Curated_gene_sets:reactome_creation_of_c4_and_c2_activators
Curated_gene_sets:reactome_a...90	SET	24	-0.026933	-0.00094831	0.17695	0.56049	Curated_gene_sets:reactome_apc_cdc20_mediated_degradation_of_nek2a
Curated_gene_sets:reactome_i...13	SET	23	-0.20472	-0.0070567	0.20698	0.83869	Curated_gene_sets:reactome_initial_triggering_of_complement
Curated_gene_sets:reactome_e...45	SET	29	0.033837	0.0013095	0.16169	0.41712	Curated_gene_sets:reactome_extension_of_telomeres
Curated_gene_sets:reactome_g...5	SET	159	-0.097797	-0.008832	0.070339	0.91778	Curated_gene_sets:reactome_g2_m_checkpoints
Curated_gene_sets:reactome_g...6	SET	83	-0.18169	-0.011879	0.096554	0.97006	Curated_gene_sets:reactome_g2_m_dna_damage_checkpoint
Curated_gene_sets:reactome_s...1	SET	163	-0.053978	-0.0049351	0.06698	0.78984	Curated_gene_sets:reactome_s_phase
Curated_gene_sets:reactome_t...122	SET	14	-0.20355	-0.0054753	0.22961	0.81232	Curated_gene_sets:reactome_tryptophan_catabolism
Curated_gene_sets:reactome_d...77	SET	32	-0.037344	-0.001518	0.14316	0.60289	Curated_gene_sets:reactome_dna_strand_elongation
Curated_gene_sets:reactome_c...47	SET	24	-0.079081	-0.0027844	0.18371	0.66657	Curated_gene_sets:reactome_cholesterol_biosynthesis
Curated_gene_sets:reactome_f...25	SET	11	0.0074608	0.00017791	0.3076	0.49032	Curated_gene_sets:reactome_fgfr2c_ligand_binding_and_activation
Curated_gene_sets:reactome_m...41	SET	15	0.061904	0.0017235	0.20566	0.38171	Curated_gene_sets:reactome_metabolism_of_porphyrins
Curated_gene_sets:reactome_v...7	SET	57	-0.11336	-0.0061461	0.11228	0.84367	Curated_gene_sets:reactome_vif_mediated_degradation_of_apobec3g
Curated_gene_sets:reactome_s...43	SET	85	0.020514	0.0013572	0.096915	0.41618	Curated_gene_sets:reactome_signaling_by_fgfr
Curated_gene_sets:reactome_d...46	SET	10	-0.45669	-0.010383	0.31466	0.92665	Curated_gene_sets:reactome_digestion_of_dietary_carbohydrate
Curated_gene_sets:reactome_f...17	SET	15	0.051255	0.0014271	0.25361	0.41992	Curated_gene_sets:reactome_fgfr1_ligand_binding_and_activation
Curated_gene_sets:reactome_g...28	SET	37	-0.30174	-0.013187	0.14842	0.97897	Curated_gene_sets:reactome_gap_junction_assembly
Curated_gene_sets:reactome_s...154	SET	17	0.26302	0.0077956	0.1847	0.077226	Curated_gene_sets:reactome_synthesis_of_glycosylphosphatidylinositol_gpi
Curated_gene_sets:reactome_i...64	SET	50	0.0020618	0.00010471	0.12399	0.49337	Curated_gene_sets:reactome_intrinsic_pathway_for_apoptosis
Curated_gene_sets:reactome_a...96	SET	50	0.052874	0.0026853	0.13022	0.34237	Curated_gene_sets:reactome_apoptotic_execution_phase
Curated_gene_sets:nakamura_c...2	SET	24	0.27068	0.0095306	0.18147	0.067906	Curated_gene_sets:nakamura_cancer_microenvironment_up
Curated_gene_sets:nakamura_c...1	SET	45	-0.025822	-0.0012443	0.13553	0.57555	Curated_gene_sets:nakamura_cancer_microenvironment_dn
Curated_gene_sets:west_adren...5	SET	22	0.031301	0.0010553	0.20133	0.43822	Curated_gene_sets:west_adrenocortical_tumor_markers_up
Curated_gene_sets:west_adren...4	SET	20	-0.11139	-0.0035808	0.18887	0.72233	Curated_gene_sets:west_adrenocortical_tumor_markers_dn
Curated_gene_sets:winter_hyp...3	SET	92	0.013071	0.00089946	0.08725	0.44046	Curated_gene_sets:winter_hypoxia_up
Curated_gene_sets:winter_hyp...1	SET	50	0.06756	0.0034312	0.13285	0.30554	Curated_gene_sets:winter_hypoxia_dn
Curated_gene_sets:parent_mto...2	SET	547	0.053465	0.0088647	0.038555	0.082772	Curated_gene_sets:parent_mtor_signaling_up
Curated_gene_sets:parent_mto...1	SET	43	0.15331	0.0072217	0.13044	0.11995	Curated_gene_sets:parent_mtor_signaling_dn
Curated_gene_sets:pyeon_hpv_...2	SET	89	0.041536	0.0028115	0.090065	0.32234	Curated_gene_sets:pyeon_hpv_positive_tumors_up
Curated_gene_sets:pyeon_hpv_...1	SET	8	-0.29434	-0.005986	0.33641	0.8092	Curated_gene_sets:pyeon_hpv_positive_tumors_dn
Curated_gene_sets:nakamura_t...2	SET	269	0.02272	0.0026611	0.054337	0.33793	Curated_gene_sets:nakamura_tumor_zone_peripheral_vs_central_up
Curated_gene_sets:nakamura_t...1	SET	596	0.087736	0.015165	0.037445	0.009569	Curated_gene_sets:nakamura_tumor_zone_peripheral_vs_central_dn
Curated_gene_sets:piccaluga_...2	SET	207	-0.05548	-0.0057097	0.065744	0.80063	Curated_gene_sets:piccaluga_angioimmunoblastic_lymphoma_up
Curated_gene_sets:piccaluga_...1	SET	129	0.15987	0.013015	0.081489	0.024897	Curated_gene_sets:piccaluga_angioimmunoblastic_lymphoma_dn
Curated_gene_sets:lu_tumor_v...2	SET	29	-0.29817	-0.011539	0.18671	0.94485	Curated_gene_sets:lu_tumor_vasculature_up
Curated_gene_sets:lu_tumor_v...1	SET	13	-0.1346	-0.003489	0.25799	0.69907	Curated_gene_sets:lu_tumor_vasculature_dn
Curated_gene_sets:korkola_em...3	SET	42	0.069953	0.0032568	0.15031	0.32083	Curated_gene_sets:korkola_embryonal_carcinoma_up
Curated_gene_sets:korkola_em...2	SET	12	0.17914	0.0044615	0.26187	0.24696	Curated_gene_sets:korkola_embryonal_carcinoma_dn
Curated_gene_sets:korkola_te...2	SET	17	0.3518	0.010427	0.20872	0.045956	Curated_gene_sets:korkola_teratoma_up
Curated_gene_sets:korkola_yo...2	SET	20	-0.19116	-0.006145	0.19914	0.83145	Curated_gene_sets:korkola_yolk_sac_tumor_up
Curated_gene_sets:korkola_ch...3	SET	6	0.010144	0.00017866	0.30994	0.48695	Curated_gene_sets:korkola_choriocarcinoma_up
Curated_gene_sets:korkola_ch...2	SET	11	0.28875	0.0068853	0.2699	0.14235	Curated_gene_sets:korkola_choriocarcinoma_dn
Curated_gene_sets:korkola_se...2	SET	43	0.059932	0.0028232	0.14947	0.34423	Curated_gene_sets:korkola_seminoma_up
Curated_gene_sets:korkola_se...1	SET	11	0.21253	0.0050678	0.26649	0.21259	Curated_gene_sets:korkola_seminoma_dn
Curated_gene_sets:watanabe_r...2	SET	107	-0.18068	-0.013404	0.083601	0.98466	Curated_gene_sets:watanabe_rectal_cancer_radiotherapy_responsive_up
Curated_gene_sets:watanabe_r...1	SET	90	-0.06384	-0.0043454	0.08827	0.76523	Curated_gene_sets:watanabe_rectal_cancer_radiotherapy_responsive_dn
Curated_gene_sets:hollmann_a...2	SET	193	0.059534	0.0059183	0.067168	0.18772	Curated_gene_sets:hollmann_apoptosis_via_cd40_up
Curated_gene_sets:hollmann_a...1	SET	254	-0.092446	-0.010526	0.056322	0.94963	Curated_gene_sets:hollmann_apoptosis_via_cd40_dn
Curated_gene_sets:liu_prosta...2	SET	90	0.032991	0.0022456	0.092147	0.36017	Curated_gene_sets:liu_prostate_cancer_up
Curated_gene_sets:liu_prosta...1	SET	470	-0.10914	-0.016809	0.042673	0.99473	Curated_gene_sets:liu_prostate_cancer_dn
Curated_gene_sets:liu_sox4_t...2	SET	136	0.031733	0.002652	0.077642	0.34138	Curated_gene_sets:liu_sox4_targets_up
Curated_gene_sets:liu_sox4_t...1	SET	304	0.045541	0.0056654	0.050033	0.18136	Curated_gene_sets:liu_sox4_targets_dn
Curated_gene_sets:onken_uvea...2	SET	779	-0.0038368	-0.00075446	0.033145	0.54608	Curated_gene_sets:onken_uveal_melanoma_up
Curated_gene_sets:onken_uvea...1	SET	511	0.015865	0.0025448	0.040233	0.34667	Curated_gene_sets:onken_uveal_melanoma_dn
Curated_gene_sets:bertucci_m...2	SET	195	-0.080633	-0.0080567	0.065454	0.891	Curated_gene_sets:bertucci_medullary_vs_ductal_breast_cancer_up
Curated_gene_sets:bertucci_m...1	SET	170	0.021349	0.001993	0.072088	0.38356	Curated_gene_sets:bertucci_medullary_vs_ductal_breast_cancer_dn
Curated_gene_sets:schuetz_br...2	SET	340	-0.10173	-0.01337	0.052464	0.97374	Curated_gene_sets:schuetz_breast_cancer_ductal_invasive_up
Curated_gene_sets:schuetz_br...1	SET	83	0.040297	0.0026346	0.096248	0.33773	Curated_gene_sets:schuetz_breast_cancer_ductal_invasive_dn
Curated_gene_sets:davicioni_...4	SET	57	0.12362	0.0067021	0.12977	0.1704	Curated_gene_sets:davicioni_pax_foxo1_signature_in_arms_up
Curated_gene_sets:davicioni_...3	SET	19	0.18436	0.0057765	0.22234	0.20351	Curated_gene_sets:davicioni_pax_foxo1_signature_in_arms_dn
Curated_gene_sets:fournier_a...2	SET	19	0.19729	0.0061816	0.20364	0.16632	Curated_gene_sets:fournier_acinar_development_early_up
Curated_gene_sets:fournier_a...1	SET	6	0.28375	0.0049978	0.39085	0.23393	Curated_gene_sets:fournier_acinar_development_early_dn
Curated_gene_sets:fournier_a...5	SET	10	0.22373	0.0050867	0.26504	0.19931	Curated_gene_sets:fournier_acinar_development_late_up
Curated_gene_sets:fournier_a...4	SET	22	-0.0099411	-0.00033514	0.19504	0.52032	Curated_gene_sets:fournier_acinar_development_late_dn
Curated_gene_sets:nam_fxyd5_...	SET	17	-0.41048	-0.012166	0.21188	0.97364	Curated_gene_sets:nam_fxyd5_targets_dn
Curated_gene_sets:frasor_tam...2	SET	49	-0.12681	-0.0063757	0.14029	0.81698	Curated_gene_sets:frasor_tamoxifen_response_up
Curated_gene_sets:frasor_tam...1	SET	12	0.15853	0.0039482	0.25553	0.26751	Curated_gene_sets:frasor_tamoxifen_response_dn
Curated_gene_sets:kim_respon...2	SET	122	-0.016662	-0.0013194	0.079276	0.58323	Curated_gene_sets:kim_response_to_tsa_and_decitabine_up
Curated_gene_sets:kim_respon...1	SET	8	-0.11953	-0.0024308	0.27437	0.66845	Curated_gene_sets:kim_response_to_tsa_and_decitabine_dn
Curated_gene_sets:sengupta_n...2	SET	293	-0.017405	-0.0021262	0.054515	0.62524	Curated_gene_sets:sengupta_nasopharyngeal_carcinoma_up
Curated_gene_sets:sengupta_n...1	SET	347	-0.06125	-0.0081315	0.047822	0.89986	Curated_gene_sets:sengupta_nasopharyngeal_carcinoma_dn
Curated_gene_sets:watanabe_c...2	SET	29	0.43593	0.01687	0.16888	0.0049265	Curated_gene_sets:watanabe_colon_cancer_msi_vs_mss_up
Curated_gene_sets:watanabe_c...1	SET	62	-0.19407	-0.010972	0.11706	0.95132	Curated_gene_sets:watanabe_colon_cancer_msi_vs_mss_dn
Curated_gene_sets:kobayashi_...4	SET	7	-1.0782	-0.020511	0.40652	0.996	Curated_gene_sets:kobayashi_egfr_signaling_6hr_up
Curated_gene_sets:kobayashi_...3	SET	18	-0.018375	-0.0005604	0.20045	0.53652	Curated_gene_sets:kobayashi_egfr_signaling_6hr_dn
Curated_gene_sets:sotiriou_b...2	SET	149	0.0044488	0.00038903	0.067798	0.47384	Curated_gene_sets:sotiriou_breast_cancer_grade_1_vs_3_up
Curated_gene_sets:sotiriou_b...1	SET	51	-0.15669	-0.0080365	0.12849	0.88865	Curated_gene_sets:sotiriou_breast_cancer_grade_1_vs_3_dn
Curated_gene_sets:gazda_diam...2	SET	26	-0.051589	-0.0018905	0.17378	0.61671	Curated_gene_sets:gazda_diamond_blackfan_anemia_erythroid_up
Curated_gene_sets:gazda_diam...1	SET	439	0.038748	0.005772	0.041677	0.17626	Curated_gene_sets:gazda_diamond_blackfan_anemia_erythroid_dn
Curated_gene_sets:gazda_diam...4	SET	30	0.2512	0.0098873	0.18037	0.081859	Curated_gene_sets:gazda_diamond_blackfan_anemia_myeloid_up
Curated_gene_sets:gazda_diam...3	SET	39	0.13066	0.0058621	0.15025	0.19227	Curated_gene_sets:gazda_diamond_blackfan_anemia_myeloid_dn
Curated_gene_sets:gazda_diam...6	SET	39	0.012318	0.00055266	0.15662	0.46866	Curated_gene_sets:gazda_diamond_blackfan_anemia_progenitor_up
Curated_gene_sets:gazda_diam...5	SET	62	-0.097996	-0.0055403	0.10994	0.81363	Curated_gene_sets:gazda_diamond_blackfan_anemia_progenitor_dn
Curated_gene_sets:chemnitz_r...2	SET	138	0.076185	0.0064133	0.070323	0.13933	Curated_gene_sets:chemnitz_response_to_prostaglandin_e2_up
Curated_gene_sets:chemnitz_r...1	SET	364	0.0031005	0.00042139	0.048109	0.47431	Curated_gene_sets:chemnitz_response_to_prostaglandin_e2_dn
Curated_gene_sets:zerbini_re...2	SET	9	-0.22127	-0.0047729	0.3585	0.73145	Curated_gene_sets:zerbini_response_to_sulindac_up
Curated_gene_sets:zerbini_re...1	SET	6	-0.12038	-0.0021202	0.35323	0.63337	Curated_gene_sets:zerbini_response_to_sulindac_dn
Curated_gene_sets:igarashi_a...2	SET	4	0.33013	0.0047478	0.49773	0.25359	Curated_gene_sets:igarashi_atf4_targets_up
Curated_gene_sets:igarashi_a...1	SET	97	-0.019841	-0.0014018	0.094866	0.58283	Curated_gene_sets:igarashi_atf4_targets_dn
Curated_gene_sets:zhong_resp...2	SET	173	-0.0063199	-0.00059513	0.067288	0.53741	Curated_gene_sets:zhong_response_to_azacitidine_and_tsa_up
Curated_gene_sets:zhong_resp...1	SET	70	0.059229	0.0035573	0.10722	0.29033	Curated_gene_sets:zhong_response_to_azacitidine_and_tsa_dn
Curated_gene_sets:davicioni_...2	SET	330	0.04135	0.0053558	0.051486	0.21096	Curated_gene_sets:davicioni_molecular_arms_vs_erms_up
Curated_gene_sets:davicioni_...1	SET	174	0.016681	0.0015753	0.070724	0.40677	Curated_gene_sets:davicioni_molecular_arms_vs_erms_dn
Curated_gene_sets:davicioni_...8	SET	252	-0.12444	-0.014113	0.061461	0.97854	Curated_gene_sets:davicioni_targets_of_pax_foxo1_fusions_up
Curated_gene_sets:davicioni_...7	SET	64	-0.091946	-0.0052812	0.12481	0.76934	Curated_gene_sets:davicioni_targets_of_pax_foxo1_fusions_dn
Curated_gene_sets:davicioni_...6	SET	63	-0.31039	-0.017689	0.12342	0.99404	Curated_gene_sets:davicioni_rhabdomyosarcoma_pax_foxo1_fusion_up
Curated_gene_sets:davicioni_...5	SET	14	0.19454	0.0052328	0.2662	0.23245	Curated_gene_sets:davicioni_rhabdomyosarcoma_pax_foxo1_fusion_dn
Curated_gene_sets:sengupta_n...4	SET	378	0.014519	0.0020101	0.048636	0.38266	Curated_gene_sets:sengupta_nasopharyngeal_carcinoma_with_lmp1_up
Curated_gene_sets:sengupta_n...3	SET	158	-0.13577	-0.012223	0.07003	0.97373	Curated_gene_sets:sengupta_nasopharyngeal_carcinoma_with_lmp1_dn
Curated_gene_sets:turashvili...12	SET	63	-0.065324	-0.0037227	0.11073	0.72237	Curated_gene_sets:turashvili_breast_normal_ductal_vs_lobular_up
Curated_gene_sets:turashvili...11	SET	7	0.3365	0.0064015	0.46956	0.23681	Curated_gene_sets:turashvili_breast_normal_ductal_vs_lobular_dn
Curated_gene_sets:turashvili...4	SET	45	-0.19902	-0.00959	0.14049	0.92169	Curated_gene_sets:turashvili_breast_ductal_carcinoma_vs_ductal_normal_up
Curated_gene_sets:turashvili...3	SET	186	-0.059059	-0.0057647	0.06975	0.80142	Curated_gene_sets:turashvili_breast_ductal_carcinoma_vs_ductal_normal_dn
Curated_gene_sets:turashvili...6	SET	73	-0.081506	-0.0049987	0.10964	0.77137	Curated_gene_sets:turashvili_breast_ductal_carcinoma_vs_lobular_normal_up
Curated_gene_sets:turashvili...5	SET	65	0.0015164	8.7772e-05	0.11805	0.49488	Curated_gene_sets:turashvili_breast_ductal_carcinoma_vs_lobular_normal_dn
Curated_gene_sets:turashvili...2	SET	21	0.17232	0.0056761	0.2213	0.21809	Curated_gene_sets:turashvili_breast_carcinoma_ductal_vs_lobular_up
Curated_gene_sets:turashvili...1	SET	6	0.4356	0.0076722	0.428	0.15441	Curated_gene_sets:turashvili_breast_carcinoma_ductal_vs_lobular_dn
Curated_gene_sets:turashvili...8	SET	66	-0.29217	-0.017041	0.11646	0.99394	Curated_gene_sets:turashvili_breast_lobular_carcinoma_vs_ductal_normal_up
Curated_gene_sets:turashvili...7	SET	87	-0.084398	-0.0056486	0.098224	0.80489	Curated_gene_sets:turashvili_breast_lobular_carcinoma_vs_ductal_normal_dn
Curated_gene_sets:turashvili...10	SET	93	0.050674	0.003506	0.095508	0.29786	Curated_gene_sets:turashvili_breast_lobular_carcinoma_vs_lobular_normal_up
Curated_gene_sets:turashvili...9	SET	71	-0.31413	-0.019001	0.11262	0.99736	Curated_gene_sets:turashvili_breast_lobular_carcinoma_vs_lobular_normal_dn
Curated_gene_sets:chandran_m...3	SET	37	0.078282	0.0034212	0.14854	0.2991	Curated_gene_sets:chandran_metastasis_top50_up
Curated_gene_sets:chandran_m...2	SET	43	-0.030547	-0.0014389	0.12544	0.59619	Curated_gene_sets:chandran_metastasis_top50_dn
Curated_gene_sets:wilcox_res...2	SET	149	0.071691	0.0062691	0.076227	0.17349	Curated_gene_sets:wilcox_response_to_progesterone_up
Curated_gene_sets:wilcox_res...1	SET	58	-0.09125	-0.0049903	0.12324	0.77047	Curated_gene_sets:wilcox_response_to_progesterone_dn
Curated_gene_sets:fulcher_in...2	SET	568	-0.034941	-0.0059002	0.038531	0.81775	Curated_gene_sets:fulcher_inflammatory_response_lectin_vs_lps_up
Curated_gene_sets:fulcher_in...1	SET	431	0.018269	0.002697	0.043957	0.33885	Curated_gene_sets:fulcher_inflammatory_response_lectin_vs_lps_dn
Curated_gene_sets:gary_cd5_t...2	SET	460	-0.0088691	-0.0013516	0.040844	0.58595	Curated_gene_sets:gary_cd5_targets_up
Curated_gene_sets:gary_cd5_t...1	SET	427	-0.0013937	-0.00020482	0.044337	0.51254	Curated_gene_sets:gary_cd5_targets_dn
Curated_gene_sets:zhou_infla...4	SET	408	-3.4056e-05	-4.8947e-06	0.04651	0.50029	Curated_gene_sets:zhou_inflammatory_response_live_up
Curated_gene_sets:zhou_infla...3	SET	361	0.039754	0.0053811	0.047911	0.20335	Curated_gene_sets:zhou_inflammatory_response_live_dn
Curated_gene_sets:samols_tar...2	SET	8	-0.0011593	-2.3577e-05	0.29891	0.50155	Curated_gene_sets:samols_targets_of_khsv_mirnas_up
Curated_gene_sets:samols_tar...1	SET	58	-0.10712	-0.0058582	0.12104	0.81192	Curated_gene_sets:samols_targets_of_khsv_mirnas_dn
Curated_gene_sets:hooi_st7_t...2	SET	87	-0.035041	-0.0023452	0.10657	0.62884	Curated_gene_sets:hooi_st7_targets_up
Curated_gene_sets:hooi_st7_t...1	SET	111	-0.088026	-0.0066504	0.089512	0.83729	Curated_gene_sets:hooi_st7_targets_dn
Curated_gene_sets:pramoonjag...2	SET	52	-0.045208	-0.0023413	0.12968	0.63631	Curated_gene_sets:pramoonjago_sox4_targets_up
Curated_gene_sets:pramoonjag...1	SET	50	0.045299	0.0023006	0.11932	0.3521	Curated_gene_sets:pramoonjago_sox4_targets_dn
Curated_gene_sets:puiffe_inv...2	SET	73	0.1306	0.0080094	0.10024	0.096318	Curated_gene_sets:puiffe_invasion_inhibited_by_ascites_up
Curated_gene_sets:puiffe_inv...1	SET	141	0.0091616	0.0007795	0.07335	0.4503	Curated_gene_sets:puiffe_invasion_inhibited_by_ascites_dn
Curated_gene_sets:piepoli_lg...2	SET	14	0.38139	0.010259	0.29646	0.099146	Curated_gene_sets:piepoli_lgi1_targets_up
Curated_gene_sets:piepoli_lg...1	SET	14	-0.18023	-0.004848	0.22633	0.78706	Curated_gene_sets:piepoli_lgi1_targets_dn
Curated_gene_sets:thum_systo...2	SET	406	-0.054196	-0.0077706	0.04542	0.8836	Curated_gene_sets:thum_systolic_heart_failure_up
Curated_gene_sets:thum_systo...1	SET	186	-0.0042634	-0.00041614	0.065994	0.52575	Curated_gene_sets:thum_systolic_heart_failure_dn
Curated_gene_sets:casorelli_...2	SET	154	0.20874	0.018555	0.079479	0.0043194	Curated_gene_sets:casorelli_acute_promyelocytic_leukemia_up
Curated_gene_sets:casorelli_...1	SET	653	-0.00025972	-4.6916e-05	0.034553	0.503	Curated_gene_sets:casorelli_acute_promyelocytic_leukemia_dn
Curated_gene_sets:corre_mult...2	SET	71	-0.087065	-0.0052662	0.11158	0.78239	Curated_gene_sets:corre_multiple_myeloma_up
Curated_gene_sets:corre_mult...1	SET	55	0.15051	0.008016	0.12782	0.11951	Curated_gene_sets:corre_multiple_myeloma_dn
Curated_gene_sets:huttmann_b...2	SET	270	-0.059476	-0.0069791	0.053624	0.8663	Curated_gene_sets:huttmann_b_cll_poor_survival_up
Curated_gene_sets:huttmann_b...1	SET	56	-0.086936	-0.0046719	0.13342	0.74267	Curated_gene_sets:huttmann_b_cll_poor_survival_dn
Curated_gene_sets:diaz_chron...2	SET	1380	0.0093137	0.0023978	0.024549	0.3522	Curated_gene_sets:diaz_chronic_meylogenous_leukemia_up
Curated_gene_sets:diaz_chron...1	SET	112	-0.16277	-0.012353	0.086912	0.96945	Curated_gene_sets:diaz_chronic_meylogenous_leukemia_dn
Curated_gene_sets:casorelli_...3	SET	37	-0.14778	-0.0064585	0.1589	0.82381	Curated_gene_sets:casorelli_apl_secondary_vs_de_novo_up
Curated_gene_sets:deurig_t_c...2	SET	339	0.03931	0.0051592	0.048144	0.20711	Curated_gene_sets:deurig_t_cell_prolymphocytic_leukemia_up
Curated_gene_sets:deurig_t_c...1	SET	302	-0.043842	-0.0054363	0.05184	0.80114	Curated_gene_sets:deurig_t_cell_prolymphocytic_leukemia_dn
Curated_gene_sets:liu_cmyb_t...2	SET	155	0.19811	0.017667	0.072242	0.0030532	Curated_gene_sets:liu_cmyb_targets_up
Curated_gene_sets:liu_cmyb_t...1	SET	6	-0.055237	-0.00097289	0.35088	0.56254	Curated_gene_sets:liu_cmyb_targets_dn
Curated_gene_sets:liu_vmyb_t...	SET	121	0.036138	0.0028498	0.082048	0.32981	Curated_gene_sets:liu_vmyb_targets_up
Curated_gene_sets:liu_target...2	SET	15	-0.12048	-0.0033545	0.24663	0.6874	Curated_gene_sets:liu_targets_of_vmyb_vs_cmyb_up
Curated_gene_sets:liu_target...1	SET	39	-0.083022	-0.0037249	0.146	0.71519	Curated_gene_sets:liu_targets_of_vmyb_vs_cmyb_dn
Curated_gene_sets:charafe_br...4	SET	369	0.083551	0.011432	0.046601	0.036504	Curated_gene_sets:charafe_breast_cancer_luminal_vs_basal_up
Curated_gene_sets:charafe_br...3	SET	442	0.0063047	0.00094229	0.04573	0.44517	Curated_gene_sets:charafe_breast_cancer_luminal_vs_basal_dn
Curated_gene_sets:charafe_br...6	SET	437	-0.046857	-0.0069644	0.042887	0.8627	Curated_gene_sets:charafe_breast_cancer_luminal_vs_mesenchymal_up
Curated_gene_sets:charafe_br...5	SET	453	-0.036593	-0.005535	0.044994	0.79196	Curated_gene_sets:charafe_breast_cancer_luminal_vs_mesenchymal_dn
Curated_gene_sets:charafe_br...2	SET	119	-0.10026	-0.0078412	0.077918	0.9009	Curated_gene_sets:charafe_breast_cancer_basal_vs_mesenchymal_up
Curated_gene_sets:charafe_br...1	SET	50	-0.032782	-0.0016649	0.14405	0.59001	Curated_gene_sets:charafe_breast_cancer_basal_vs_mesenchymal_dn
Curated_gene_sets:doane_brea...2	SET	66	0.046852	0.0027327	0.11812	0.34582	Curated_gene_sets:doane_breast_cancer_classes_up
Curated_gene_sets:doane_brea...1	SET	33	-0.036256	-0.0014966	0.15816	0.59066	Curated_gene_sets:doane_breast_cancer_classes_dn
Curated_gene_sets:doane_resp...2	SET	169	-0.10503	-0.0097761	0.069591	0.93437	Curated_gene_sets:doane_response_to_androgen_up
Curated_gene_sets:doane_resp...1	SET	235	0.027922	0.0030595	0.058351	0.31615	Curated_gene_sets:doane_response_to_androgen_dn
Curated_gene_sets:doane_brea...4	SET	111	-0.10037	-0.007583	0.089421	0.86915	Curated_gene_sets:doane_breast_cancer_esr1_up
Curated_gene_sets:doane_brea...3	SET	47	0.031276	0.0015401	0.1337	0.40752	Curated_gene_sets:doane_breast_cancer_esr1_dn
Curated_gene_sets:wang_respo...1	SET	27	-0.15198	-0.0056755	0.16129	0.82697	Curated_gene_sets:wang_response_to_androgen_up
Curated_gene_sets:wang_respo...5	SET	21	-0.10727	-0.0035334	0.1827	0.72144	Curated_gene_sets:wang_response_to_forskolin_up
Curated_gene_sets:wang_respo...4	SET	9	-0.28868	-0.0062268	0.28413	0.84518	Curated_gene_sets:wang_response_to_forskolin_dn
Curated_gene_sets:timofeeva_...	SET	16	0.049872	0.001434	0.22055	0.41056	Curated_gene_sets:timofeeva_growth_stress_via_stat1_dn
Curated_gene_sets:laiho_colo...2	SET	112	0.092029	0.0069839	0.087985	0.1478	Curated_gene_sets:laiho_colorectal_cancer_serrated_up
Curated_gene_sets:laiho_colo...1	SET	75	0.091731	0.0057021	0.091466	0.15796	Curated_gene_sets:laiho_colorectal_cancer_serrated_dn
Curated_gene_sets:borczuk_ma...2	SET	302	0.076305	0.0094616	0.049395	0.061209	Curated_gene_sets:borczuk_malignant_mesothelioma_up
Curated_gene_sets:borczuk_ma...1	SET	94	-0.19071	-0.013265	0.09359	0.9792	Curated_gene_sets:borczuk_malignant_mesothelioma_dn
Curated_gene_sets:roy_wound_...2	SET	48	0.043215	0.0021505	0.12797	0.3678	Curated_gene_sets:roy_wound_blood_vessel_up
Curated_gene_sets:roy_wound_...1	SET	20	0.015386	0.0004946	0.18866	0.4675	Curated_gene_sets:roy_wound_blood_vessel_dn
Curated_gene_sets:grabarczyk...2	SET	76	-0.067091	-0.004198	0.095603	0.75858	Curated_gene_sets:grabarczyk_bcl11b_targets_up
Curated_gene_sets:grabarczyk...1	SET	57	0.079825	0.0043278	0.11748	0.24842	Curated_gene_sets:grabarczyk_bcl11b_targets_dn
Curated_gene_sets:newman_erc...2	SET	26	0.31467	0.011531	0.2036	0.061117	Curated_gene_sets:newman_ercc6_targets_up
Curated_gene_sets:newman_erc...1	SET	35	-0.15432	-0.0065597	0.16051	0.83182	Curated_gene_sets:newman_ercc6_targets_dn
Curated_gene_sets:horiuchi_w...2	SET	290	0.061041	0.0074194	0.054795	0.13265	Curated_gene_sets:horiuchi_wtap_targets_up
Curated_gene_sets:horiuchi_w...1	SET	307	-0.03739	-0.0046739	0.049062	0.77699	Curated_gene_sets:horiuchi_wtap_targets_dn
Curated_gene_sets:gal_leukem...2	SET	119	0.13401	0.010481	0.084288	0.055935	Curated_gene_sets:gal_leukemic_stem_cell_up
Curated_gene_sets:gal_leukem...1	SET	225	-0.078229	-0.0083897	0.057508	0.91313	Curated_gene_sets:gal_leukemic_stem_cell_dn
Curated_gene_sets:choi_atl_c...	SET	18	-0.02984	-0.00091005	0.19794	0.55991	Curated_gene_sets:choi_atl_chronic_vs_acute_dn
Curated_gene_sets:basaki_ybx...2	SET	275	-0.052858	-0.0062588	0.052226	0.84425	Curated_gene_sets:basaki_ybx1_targets_up
Curated_gene_sets:basaki_ybx...1	SET	369	-0.01331	-0.0018211	0.048396	0.60835	Curated_gene_sets:basaki_ybx1_targets_dn
Curated_gene_sets:nojima_sfr...2	SET	31	0.1973	0.0078937	0.17376	0.1281	Curated_gene_sets:nojima_sfrp2_targets_up
Curated_gene_sets:nojima_sfr...1	SET	24	0.17085	0.0060155	0.1804	0.17181	Curated_gene_sets:nojima_sfrp2_targets_dn
Curated_gene_sets:wikman_asb...2	SET	17	-0.10742	-0.0031837	0.22588	0.6828	Curated_gene_sets:wikman_asbestos_lung_cancer_up
Curated_gene_sets:wikman_asb...1	SET	28	-0.22682	-0.0086252	0.17112	0.90748	Curated_gene_sets:wikman_asbestos_lung_cancer_dn
Curated_gene_sets:rodrigues_...2	SET	5	-0.61897	-0.0099524	0.51279	0.88629	Curated_gene_sets:rodrigues_dcc_targets_up
Curated_gene_sets:rodrigues_...1	SET	119	-0.13234	-0.01035	0.083332	0.94386	Curated_gene_sets:rodrigues_dcc_targets_dn
Curated_gene_sets:rodrigues_...5	SET	16	0.28029	0.0080596	0.23784	0.11932	Curated_gene_sets:rodrigues_ntn1_targets_up
Curated_gene_sets:rodrigues_...4	SET	158	0.039921	0.0035939	0.074204	0.2953	Curated_gene_sets:rodrigues_ntn1_targets_dn
Curated_gene_sets:wang_lmo4_...2	SET	330	-0.0065916	-0.00085376	0.04753	0.55515	Curated_gene_sets:wang_lmo4_targets_up
Curated_gene_sets:wang_lmo4_...1	SET	345	-0.033676	-0.004458	0.04805	0.75829	Curated_gene_sets:wang_lmo4_targets_dn
Curated_gene_sets:wang_clim2...2	SET	227	-0.041737	-0.0044957	0.058324	0.76288	Curated_gene_sets:wang_clim2_targets_up
Curated_gene_sets:wang_clim2...1	SET	177	0.00057468	5.4732e-05	0.064906	0.49647	Curated_gene_sets:wang_clim2_targets_dn
Curated_gene_sets:vecchi_gas...2	SET	171	-0.028113	-0.0026322	0.075955	0.64436	Curated_gene_sets:vecchi_gastric_cancer_advanced_vs_early_up
Curated_gene_sets:vecchi_gas...1	SET	136	-0.031921	-0.0026678	0.076845	0.66107	Curated_gene_sets:vecchi_gastric_cancer_advanced_vs_early_dn
Curated_gene_sets:vecchi_gas...4	SET	410	-0.051509	-0.0074208	0.044251	0.87778	Curated_gene_sets:vecchi_gastric_cancer_early_up
Curated_gene_sets:vecchi_gas...3	SET	352	-0.030049	-0.0040173	0.05102	0.72205	Curated_gene_sets:vecchi_gastric_cancer_early_dn
Curated_gene_sets:barrier_co...2	SET	42	0.2416	0.011248	0.13858	0.040647	Curated_gene_sets:barrier_colon_cancer_recurrence_up
Curated_gene_sets:barrier_co...1	SET	18	0.1713	0.0052242	0.23358	0.23167	Curated_gene_sets:barrier_colon_cancer_recurrence_dn
Curated_gene_sets:smirnov_ci...2	SET	152	-0.10575	-0.0093396	0.075831	0.91842	Curated_gene_sets:smirnov_circulating_endotheliocytes_in_cancer_up
Curated_gene_sets:smirnov_ci...1	SET	5	0.031251	0.00050249	0.32641	0.46186	Curated_gene_sets:smirnov_circulating_endotheliocytes_in_cancer_dn
Curated_gene_sets:slebos_hea...	SET	73	-0.089399	-0.0054828	0.10135	0.81114	Curated_gene_sets:slebos_head_and_neck_cancer_with_hpv_up
Curated_gene_sets:jaeger_met...2	SET	39	0.26653	0.011958	0.15162	0.039395	Curated_gene_sets:jaeger_metastasis_up
Curated_gene_sets:jaeger_met...1	SET	248	-0.11443	-0.012876	0.057691	0.97633	Curated_gene_sets:jaeger_metastasis_dn
Curated_gene_sets:osman_blad...2	SET	383	0.061063	0.0085087	0.045636	0.090452	Curated_gene_sets:osman_bladder_cancer_up
Curated_gene_sets:osman_blad...1	SET	388	0.022235	0.003118	0.044094	0.30704	Curated_gene_sets:osman_bladder_cancer_dn
Curated_gene_sets:ginestier_...4	SET	66	0.034341	0.002003	0.10516	0.372	Curated_gene_sets:ginestier_breast_cancer_znf217_amplified_up
Curated_gene_sets:ginestier_...3	SET	318	0.032135	0.0040871	0.047935	0.25131	Curated_gene_sets:ginestier_breast_cancer_znf217_amplified_dn
Curated_gene_sets:ginestier_...2	SET	104	0.032249	0.0023588	0.089859	0.35984	Curated_gene_sets:ginestier_breast_cancer_20q13_amplification_up
Curated_gene_sets:ginestier_...1	SET	166	-0.01576	-0.001454	0.065098	0.59565	Curated_gene_sets:ginestier_breast_cancer_20q13_amplification_dn
Curated_gene_sets:oswald_hem...2	SET	218	0.056119	0.0059252	0.062192	0.18344	Curated_gene_sets:oswald_hematopoietic_stem_cell_in_collagen_gel_up
Curated_gene_sets:oswald_hem...1	SET	265	0.071848	0.0083535	0.054712	0.094564	Curated_gene_sets:oswald_hematopoietic_stem_cell_in_collagen_gel_dn
Curated_gene_sets:gargalovic...24	SET	33	0.19565	0.008076	0.16514	0.11806	Curated_gene_sets:gargalovic_response_to_oxidized_phospholipids_yellow_up
Curated_gene_sets:gargalovic...23	SET	24	-0.14114	-0.0049697	0.19806	0.76196	Curated_gene_sets:gargalovic_response_to_oxidized_phospholipids_yellow_dn
Curated_gene_sets:gargalovic...22	SET	78	0.093807	0.0059461	0.10288	0.18094	Curated_gene_sets:gargalovic_response_to_oxidized_phospholipids_turquoise_up
Curated_gene_sets:gargalovic...21	SET	52	-0.1077	-0.005578	0.11818	0.81894	Curated_gene_sets:gargalovic_response_to_oxidized_phospholipids_turquoise_dn
Curated_gene_sets:gargalovic...18	SET	15	-0.36788	-0.010243	0.26107	0.92059	Curated_gene_sets:gargalovic_response_to_oxidized_phospholipids_red_up
Curated_gene_sets:gargalovic...17	SET	25	-0.21513	-0.0077307	0.15734	0.91422	Curated_gene_sets:gargalovic_response_to_oxidized_phospholipids_red_dn
Curated_gene_sets:gargalovic...14	SET	26	-0.10537	-0.0038615	0.17615	0.72515	Curated_gene_sets:gargalovic_response_to_oxidized_phospholipids_magenta_up
Curated_gene_sets:gargalovic...13	SET	12	-0.14767	-0.0036776	0.20855	0.76054	Curated_gene_sets:gargalovic_response_to_oxidized_phospholipids_magenta_dn
Curated_gene_sets:gargalovic...12	SET	11	-0.039338	-0.00093801	0.29135	0.5537	Curated_gene_sets:gargalovic_response_to_oxidized_phospholipids_lightyellow_up
Curated_gene_sets:gargalovic...8	SET	25	0.21786	0.0078287	0.19825	0.13592	Curated_gene_sets:gargalovic_response_to_oxidized_phospholipids_green_up
Curated_gene_sets:gargalovic...7	SET	23	0.006373	0.00021967	0.17373	0.48537	Curated_gene_sets:gargalovic_response_to_oxidized_phospholipids_green_dn
Curated_gene_sets:gargalovic...4	SET	133	0.061018	0.0050433	0.074136	0.20525	Curated_gene_sets:gargalovic_response_to_oxidized_phospholipids_blue_up
Curated_gene_sets:gargalovic...3	SET	60	0.088286	0.0049104	0.11459	0.22053	Curated_gene_sets:gargalovic_response_to_oxidized_phospholipids_blue_dn
Curated_gene_sets:gargalovic...2	SET	33	0.13414	0.0055371	0.17237	0.21823	Curated_gene_sets:gargalovic_response_to_oxidized_phospholipids_black_up
Curated_gene_sets:gargalovic...1	SET	11	0.30168	0.0071935	0.30831	0.16393	Curated_gene_sets:gargalovic_response_to_oxidized_phospholipids_black_dn
Curated_gene_sets:gargalovic...10	SET	17	-0.021358	-0.00063303	0.21147	0.54022	Curated_gene_sets:gargalovic_response_to_oxidized_phospholipids_grey_up
Curated_gene_sets:gargalovic...9	SET	73	-0.00062086	-3.8077e-05	0.11519	0.50215	Curated_gene_sets:gargalovic_response_to_oxidized_phospholipids_grey_dn
Curated_gene_sets:takeda_tar...8	SET	82	0.24619	0.015999	0.10882	0.011842	Curated_gene_sets:takeda_targets_of_nup98_hoxa9_fusion_6hr_up
Curated_gene_sets:takeda_tar...7	SET	43	-0.30615	-0.014422	0.14381	0.98336	Curated_gene_sets:takeda_targets_of_nup98_hoxa9_fusion_6hr_dn
Curated_gene_sets:takeda_tar...6	SET	177	0.020567	0.0019588	0.074127	0.39072	Curated_gene_sets:takeda_targets_of_nup98_hoxa9_fusion_3d_up
Curated_gene_sets:takeda_tar...5	SET	29	-0.098341	-0.0038057	0.16552	0.72379	Curated_gene_sets:takeda_targets_of_nup98_hoxa9_fusion_3d_dn
Curated_gene_sets:takeda_tar...10	SET	151	0.070593	0.0062141	0.079048	0.18592	Curated_gene_sets:takeda_targets_of_nup98_hoxa9_fusion_8d_up
Curated_gene_sets:takeda_tar...9	SET	191	-0.17452	-0.01726	0.067756	0.99499	Curated_gene_sets:takeda_targets_of_nup98_hoxa9_fusion_8d_dn
Curated_gene_sets:takeda_tar...2	SET	185	-0.011755	-0.0011443	0.069922	0.56675	Curated_gene_sets:takeda_targets_of_nup98_hoxa9_fusion_10d_up
Curated_gene_sets:takeda_tar...1	SET	139	-0.041302	-0.0034894	0.077636	0.70263	Curated_gene_sets:takeda_targets_of_nup98_hoxa9_fusion_10d_dn
Curated_gene_sets:takeda_tar...4	SET	169	-0.088771	-0.0082629	0.071786	0.89188	Curated_gene_sets:takeda_targets_of_nup98_hoxa9_fusion_16d_up
Curated_gene_sets:takeda_tar...3	SET	114	-0.15876	-0.012155	0.08646	0.96683	Curated_gene_sets:takeda_targets_of_nup98_hoxa9_fusion_16d_dn
Curated_gene_sets:lopez_meso...2	SET	13	0.023084	0.00059836	0.26509	0.4653	Curated_gene_sets:lopez_mesotelioma_survival_time_up
Curated_gene_sets:lopez_meso...1	SET	7	-0.17854	-0.0033964	0.32636	0.70783	Curated_gene_sets:lopez_mesotelioma_survival_time_dn
Curated_gene_sets:bogni_trea...2	SET	29	-0.18504	-0.0071608	0.15362	0.88579	Curated_gene_sets:bogni_treatment_related_myeloid_leukemia_up
Curated_gene_sets:bogni_trea...1	SET	31	0.13006	0.0052036	0.16148	0.2103	Curated_gene_sets:bogni_treatment_related_myeloid_leukemia_dn
Curated_gene_sets:bilban_b_c...2	SET	61	-0.012107	-0.00067894	0.11874	0.5406	Curated_gene_sets:bilban_b_cll_lpl_up
Curated_gene_sets:bilban_b_c...1	SET	41	-0.02356	-0.0010837	0.14541	0.56435	Curated_gene_sets:bilban_b_cll_lpl_dn
Curated_gene_sets:hoebeke_ly...2	SET	91	0.02505	0.0017145	0.10094	0.402	Curated_gene_sets:hoebeke_lymphoid_stem_cell_up
Curated_gene_sets:hoebeke_ly...1	SET	86	-0.095105	-0.0063287	0.094593	0.84265	Curated_gene_sets:hoebeke_lymphoid_stem_cell_dn
Curated_gene_sets:pepper_chr...2	SET	30	-0.24676	-0.0097123	0.16397	0.93381	Curated_gene_sets:pepper_chronic_lymphocytic_leukemia_up
Curated_gene_sets:pepper_chr...1	SET	20	-0.19238	-0.0061843	0.20271	0.8287	Curated_gene_sets:pepper_chronic_lymphocytic_leukemia_dn
Curated_gene_sets:akl_htlv1_...2	SET	25	-0.015743	-0.00056572	0.16783	0.53737	Curated_gene_sets:akl_htlv1_infection_up
Curated_gene_sets:akl_htlv1_...1	SET	65	-0.091729	-0.0053096	0.11555	0.78635	Curated_gene_sets:akl_htlv1_infection_dn
Curated_gene_sets:rhein_all_...2	SET	73	-0.071133	-0.0043625	0.10667	0.74756	Curated_gene_sets:rhein_all_glucocorticoid_therapy_up
Curated_gene_sets:rhein_all_...1	SET	363	0.040001	0.0054292	0.047182	0.19828	Curated_gene_sets:rhein_all_glucocorticoid_therapy_dn
Curated_gene_sets:mullighan_...6	SET	252	-0.13429	-0.015231	0.054718	0.99294	Curated_gene_sets:mullighan_npm1_mutated_signature_1_up
Curated_gene_sets:mullighan_...5	SET	124	0.074656	0.0059595	0.080674	0.17738	Curated_gene_sets:mullighan_npm1_mutated_signature_1_dn
Curated_gene_sets:mullighan_...8	SET	126	-0.12997	-0.010458	0.077451	0.95333	Curated_gene_sets:mullighan_npm1_mutated_signature_2_up
Curated_gene_sets:mullighan_...7	SET	77	0.17563	0.011061	0.097141	0.035312	Curated_gene_sets:mullighan_npm1_mutated_signature_2_dn
Curated_gene_sets:mullighan_...2	SET	373	-0.011834	-0.0016277	0.045294	0.60305	Curated_gene_sets:mullighan_mll_signature_1_up
Curated_gene_sets:mullighan_...1	SET	235	0.16553	0.018138	0.060249	0.0030054	Curated_gene_sets:mullighan_mll_signature_1_dn
Curated_gene_sets:mullighan_...4	SET	412	-0.016878	-0.0024373	0.042586	0.65406	Curated_gene_sets:mullighan_mll_signature_2_up
Curated_gene_sets:mullighan_...3	SET	275	0.11518	0.013638	0.05655	0.020845	Curated_gene_sets:mullighan_mll_signature_2_dn
Curated_gene_sets:mullighan_...10	SET	319	-0.090321	-0.011505	0.048366	0.96907	Curated_gene_sets:mullighan_npm1_signature_3_up
Curated_gene_sets:mullighan_...9	SET	161	0.026548	0.0024125	0.071365	0.35495	Curated_gene_sets:mullighan_npm1_signature_3_dn
Curated_gene_sets:tonks_targ...11	SET	14	-0.27136	-0.0072994	0.2601	0.85159	Curated_gene_sets:tonks_targets_of_runx1_runx1t1_fusion_sustained_in_granulocyte_up
Curated_gene_sets:tonks_targ...10	SET	7	-0.26132	-0.0049714	0.38632	0.75062	Curated_gene_sets:tonks_targets_of_runx1_runx1t1_fusion_sustained_in_granulocyte_dn
Curated_gene_sets:tonks_targ...6	SET	179	-0.089823	-0.0086024	0.066828	0.91053	Curated_gene_sets:tonks_targets_of_runx1_runx1t1_fusion_hsc_up
Curated_gene_sets:tonks_targ...5	SET	184	-0.021722	-0.0021089	0.067852	0.62556	Curated_gene_sets:tonks_targets_of_runx1_runx1t1_fusion_hsc_dn
Curated_gene_sets:tonks_targ...4	SET	52	0.012387	0.00064154	0.13028	0.46212	Curated_gene_sets:tonks_targets_of_runx1_runx1t1_fusion_granulocyte_up
Curated_gene_sets:tonks_targ...3	SET	17	-0.072114	-0.0021374	0.20814	0.6355	Curated_gene_sets:tonks_targets_of_runx1_runx1t1_fusion_granulocyte_dn
Curated_gene_sets:tonks_targ...8	SET	201	-0.04944	-0.0050146	0.061642	0.78873	Curated_gene_sets:tonks_targets_of_runx1_runx1t1_fusion_monocyte_up
Curated_gene_sets:tonks_targ...7	SET	55	-0.27439	-0.014614	0.12197	0.98776	Curated_gene_sets:tonks_targets_of_runx1_runx1t1_fusion_monocyte_dn
Curated_gene_sets:tonks_targ...2	SET	152	-0.031395	-0.0027727	0.072973	0.66648	Curated_gene_sets:tonks_targets_of_runx1_runx1t1_fusion_erythrocyte_up
Curated_gene_sets:tonks_targ...1	SET	16	-0.27162	-0.0078104	0.21474	0.89704	Curated_gene_sets:tonks_targets_of_runx1_runx1t1_fusion_erythrocyte_dn
Curated_gene_sets:tonks_targ...13	SET	20	-0.1661	-0.0053394	0.17732	0.82554	Curated_gene_sets:tonks_targets_of_runx1_runx1t1_fusion_sustained_in_monocyte_up
Curated_gene_sets:tonks_targ...12	SET	9	0.25988	0.0056057	0.29662	0.19048	Curated_gene_sets:tonks_targets_of_runx1_runx1t1_fusion_sustained_in_monocyte_dn
Curated_gene_sets:tonks_targ...9	SET	42	0.084975	0.0039561	0.1316	0.25925	Curated_gene_sets:tonks_targets_of_runx1_runx1t1_fusion_sustainded_in_erythrocyte_up
Curated_gene_sets:lopez_meso...8	SET	13	-0.017559	-0.00045516	0.25602	0.52734	Curated_gene_sets:lopez_mesothelioma_survival_worst_vs_best_up
Curated_gene_sets:lopez_meso...7	SET	7	-0.067334	-0.001281	0.27241	0.59761	Curated_gene_sets:lopez_mesothelioma_survival_worst_vs_best_dn
Curated_gene_sets:papaspyrid...2	SET	52	0.092659	0.0047988	0.11919	0.21846	Curated_gene_sets:papaspyridonos_unstable_aterosclerotic_plaque_up
Curated_gene_sets:papaspyrid...1	SET	42	-0.1794	-0.0083521	0.14847	0.88652	Curated_gene_sets:papaspyridonos_unstable_aterosclerotic_plaque_dn
Curated_gene_sets:dittmer_pt...2	SET	113	0.011201	0.00085379	0.085094	0.44764	Curated_gene_sets:dittmer_pthlh_targets_up
Curated_gene_sets:dittmer_pt...1	SET	70	0.089143	0.005354	0.11083	0.21061	Curated_gene_sets:dittmer_pthlh_targets_dn
Curated_gene_sets:udayakumar...2	SET	135	0.071985	0.005994	0.075994	0.17177	Curated_gene_sets:udayakumar_med1_targets_up
Curated_gene_sets:udayakumar...1	SET	228	-0.028575	-0.0030847	0.061024	0.6802	Curated_gene_sets:udayakumar_med1_targets_dn
Curated_gene_sets:odonnell_t...4	SET	354	-0.11543	-0.015475	0.048188	0.99169	Curated_gene_sets:odonnell_tfrc_targets_up
Curated_gene_sets:odonnell_t...3	SET	127	0.092894	0.0075039	0.076164	0.1113	Curated_gene_sets:odonnell_tfrc_targets_dn
Curated_gene_sets:odonnell_t...2	SET	76	-0.27172	-0.017002	0.1065	0.99463	Curated_gene_sets:odonnell_targets_of_myc_and_tfrc_up
Curated_gene_sets:odonnell_t...1	SET	45	0.14451	0.0069633	0.13272	0.13812	Curated_gene_sets:odonnell_targets_of_myc_and_tfrc_dn
Curated_gene_sets:senese_hda...4	SET	430	-0.016568	-0.0024431	0.043702	0.64769	Curated_gene_sets:senese_hdac1_targets_up
Curated_gene_sets:senese_hda...3	SET	245	-0.058621	-0.0065568	0.060204	0.83489	Curated_gene_sets:senese_hdac1_targets_dn
Curated_gene_sets:senese_hda...2	SET	228	0.041724	0.0045041	0.060487	0.24516	Curated_gene_sets:senese_hdac1_and_hdac2_targets_up
Curated_gene_sets:senese_hda...1	SET	219	0.048478	0.00513	0.062673	0.21962	Curated_gene_sets:senese_hdac1_and_hdac2_targets_dn
Curated_gene_sets:senese_hda...6	SET	109	0.062249	0.0046607	0.086307	0.23538	Curated_gene_sets:senese_hdac2_targets_up
Curated_gene_sets:senese_hda...5	SET	117	0.11089	0.0086001	0.083466	0.092002	Curated_gene_sets:senese_hdac2_targets_dn
Curated_gene_sets:senese_hda...8	SET	469	-0.0024564	-0.00037791	0.044073	0.52222	Curated_gene_sets:senese_hdac3_targets_up
Curated_gene_sets:senese_hda...7	SET	522	-0.0065425	-0.0010604	0.040471	0.56421	Curated_gene_sets:senese_hdac3_targets_dn
Curated_gene_sets:lee_neural...2	SET	138	0.05162	0.0043454	0.079556	0.25822	Curated_gene_sets:lee_neural_crest_stem_cell_up
Curated_gene_sets:lee_neural...1	SET	115	0.03688	0.0028358	0.090808	0.34232	Curated_gene_sets:lee_neural_crest_stem_cell_dn
Curated_gene_sets:hummel_bur...2	SET	41	-0.056015	-0.0025767	0.15413	0.64185	Curated_gene_sets:hummel_burkitts_lymphoma_up
Curated_gene_sets:hummel_bur...1	SET	16	-0.47179	-0.013566	0.23253	0.97876	Curated_gene_sets:hummel_burkitts_lymphoma_dn
Curated_gene_sets:tien_intes...4	SET	29	0.33743	0.013058	0.16066	0.017862	Curated_gene_sets:tien_intestine_probiotics_2hr_up
Curated_gene_sets:tien_intes...3	SET	88	0.043378	0.0029198	0.10103	0.33383	Curated_gene_sets:tien_intestine_probiotics_2hr_dn
Curated_gene_sets:tien_intes...6	SET	49	0.17682	0.0088901	0.12117	0.072255	Curated_gene_sets:tien_intestine_probiotics_6hr_up
Curated_gene_sets:tien_intes...5	SET	166	0.013653	0.0012596	0.071529	0.42431	Curated_gene_sets:tien_intestine_probiotics_6hr_dn
Curated_gene_sets:tien_intes...2	SET	553	-0.0031694	-0.00052829	0.037409	0.53376	Curated_gene_sets:tien_intestine_probiotics_24hr_up
Curated_gene_sets:tien_intes...1	SET	207	0.0047799	0.00049193	0.059894	0.4682	Curated_gene_sets:tien_intestine_probiotics_24hr_dn
Curated_gene_sets:zhou_infla...2	SET	460	-0.019241	-0.0029323	0.043316	0.67155	Curated_gene_sets:zhou_inflammatory_response_fima_up
Curated_gene_sets:zhou_infla...1	SET	270	0.030327	0.0035587	0.056512	0.29576	Curated_gene_sets:zhou_inflammatory_response_fima_dn
Curated_gene_sets:zhou_infla...5	SET	360	0.039358	0.0053203	0.048545	0.20876	Curated_gene_sets:zhou_inflammatory_response_lps_up
Curated_gene_sets:kinsey_tar...2	SET	1256	-0.019872	-0.0048976	0.025875	0.77875	Curated_gene_sets:kinsey_targets_of_ewsr1_flii_fusion_up
Curated_gene_sets:kinsey_tar...1	SET	319	-0.091599	-0.011668	0.051388	0.96266	Curated_gene_sets:kinsey_targets_of_ewsr1_flii_fusion_dn
Curated_gene_sets:sabates_co...3	SET	19	-0.030411	-0.00095284	0.19389	0.56232	Curated_gene_sets:sabates_colorectal_adenoma_size_up
Curated_gene_sets:sabates_co...2	SET	13	-0.29249	-0.0075818	0.22001	0.90814	Curated_gene_sets:sabates_colorectal_adenoma_size_dn
Curated_gene_sets:sabates_co...4	SET	134	0.15093	0.012521	0.08033	0.03014	Curated_gene_sets:sabates_colorectal_adenoma_up
Curated_gene_sets:sabates_co...1	SET	276	-0.057206	-0.0067858	0.057449	0.84031	Curated_gene_sets:sabates_colorectal_adenoma_dn
Curated_gene_sets:scibetta_k...2	SET	18	0.061092	0.0018632	0.22212	0.39164	Curated_gene_sets:scibetta_kdm5b_targets_up
Curated_gene_sets:scibetta_k...1	SET	79	0.27283	0.017404	0.10394	0.0043389	Curated_gene_sets:scibetta_kdm5b_targets_dn
Curated_gene_sets:nagashima_...3	SET	168	-0.035942	-0.0033357	0.071459	0.69251	Curated_gene_sets:nagashima_nrg1_signaling_up
Curated_gene_sets:nagashima_...2	SET	52	-0.0072116	-0.00037349	0.13024	0.52208	Curated_gene_sets:nagashima_nrg1_signaling_dn
Curated_gene_sets:nagashima_...1	SET	57	0.1115	0.0060451	0.12626	0.1886	Curated_gene_sets:nagashima_egf_signaling_up
Curated_gene_sets:kim_wt1_ta...6	SET	213	-0.00024572	-2.5648e-05	0.064228	0.50153	Curated_gene_sets:kim_wt1_targets_up
Curated_gene_sets:kim_wt1_ta...5	SET	456	0.027883	0.0042313	0.042125	0.25402	Curated_gene_sets:kim_wt1_targets_dn
Curated_gene_sets:kim_wt1_ta...4	SET	163	0.069458	0.0063504	0.069545	0.15897	Curated_gene_sets:kim_wt1_targets_8hr_up
Curated_gene_sets:kim_wt1_ta...3	SET	120	0.064374	0.0050556	0.076559	0.20022	Curated_gene_sets:kim_wt1_targets_8hr_dn
Curated_gene_sets:kim_wt1_ta...2	SET	164	0.06863	0.0062939	0.072427	0.17168	Curated_gene_sets:kim_wt1_targets_12hr_up
Curated_gene_sets:kim_wt1_ta...1	SET	210	-0.097392	-0.010095	0.060646	0.94584	Curated_gene_sets:kim_wt1_targets_12hr_dn
Curated_gene_sets:elvidge_hy...4	SET	168	-0.065424	-0.0060719	0.071538	0.81977	Curated_gene_sets:elvidge_hypoxia_up
Curated_gene_sets:elvidge_hy...3	SET	145	-0.061108	-0.005272	0.070441	0.80716	Curated_gene_sets:elvidge_hypoxia_dn
Curated_gene_sets:elvidge_hy...2	SET	131	-0.089691	-0.0073576	0.080673	0.86688	Curated_gene_sets:elvidge_hypoxia_by_dmog_up
Curated_gene_sets:elvidge_hy...1	SET	57	-0.050252	-0.0027245	0.12116	0.66083	Curated_gene_sets:elvidge_hypoxia_by_dmog_dn
Curated_gene_sets:elvidge_hi...4	SET	65	-0.027884	-0.001614	0.10926	0.60072	Curated_gene_sets:elvidge_hif1a_targets_up
Curated_gene_sets:elvidge_hi...3	SET	91	-0.08368	-0.0057273	0.094007	0.8133	Curated_gene_sets:elvidge_hif1a_targets_dn
Curated_gene_sets:elvidge_hi...5	SET	6	-0.085851	-0.0015121	0.39035	0.58704	Curated_gene_sets:elvidge_hif2a_targets_up
Curated_gene_sets:elvidge_hi...2	SET	40	-0.082568	-0.0037516	0.14344	0.71757	Curated_gene_sets:elvidge_hif1a_and_hif2a_targets_up
Curated_gene_sets:elvidge_hi...1	SET	104	-0.027525	-0.0020133	0.090939	0.61893	Curated_gene_sets:elvidge_hif1a_and_hif2a_targets_dn
Curated_gene_sets:jaatinen_h...2	SET	302	0.0096164	0.0011924	0.052459	0.42728	Curated_gene_sets:jaatinen_hematopoietic_stem_cell_up
Curated_gene_sets:jaatinen_h...1	SET	224	-0.17686	-0.018925	0.061223	0.99806	Curated_gene_sets:jaatinen_hematopoietic_stem_cell_dn
Curated_gene_sets:morosetti_...2	SET	20	0.033969	0.0010919	0.218	0.43809	Curated_gene_sets:morosetti_facioscapulohumeral_muscular_distrophy_up
Curated_gene_sets:morosetti_...1	SET	12	-0.091338	-0.0022748	0.216	0.6638	Curated_gene_sets:morosetti_facioscapulohumeral_muscular_distrophy_dn
Curated_gene_sets:graham_cml...6	SET	23	0.22608	0.0077927	0.19923	0.12825	Curated_gene_sets:graham_cml_quiescent_vs_cml_dividing_up
Curated_gene_sets:graham_cml...5	SET	11	-0.0073013	-0.0001741	0.26298	0.51107	Curated_gene_sets:graham_cml_quiescent_vs_cml_dividing_dn
Curated_gene_sets:graham_cml...10	SET	90	-0.12202	-0.0083054	0.094835	0.90088	Curated_gene_sets:graham_cml_quiescent_vs_normal_quiescent_up
Curated_gene_sets:graham_cml...9	SET	43	-0.07962	-0.0037506	0.1513	0.70063	Curated_gene_sets:graham_cml_quiescent_vs_normal_quiescent_dn
Curated_gene_sets:graham_cml...8	SET	54	0.028459	0.0015019	0.12492	0.4099	Curated_gene_sets:graham_cml_quiescent_vs_normal_dividing_up
Curated_gene_sets:graham_cml...7	SET	11	-0.15103	-0.0036014	0.28095	0.70456	Curated_gene_sets:graham_cml_quiescent_vs_normal_dividing_dn
Curated_gene_sets:graham_cml...2	SET	11	0.0067338	0.00016057	0.23628	0.48863	Curated_gene_sets:graham_cml_dividing_vs_normal_dividing_up
Curated_gene_sets:graham_cml...1	SET	10	-0.24982	-0.00568	0.30698	0.79211	Curated_gene_sets:graham_cml_dividing_vs_normal_dividing_dn
Curated_gene_sets:graham_cml...4	SET	183	-0.084727	-0.0082037	0.062894	0.91102	Curated_gene_sets:graham_cml_dividing_vs_normal_quiescent_up
Curated_gene_sets:graham_cml...3	SET	86	-0.032112	-0.0021369	0.10784	0.61706	Curated_gene_sets:graham_cml_dividing_vs_normal_quiescent_dn
Curated_gene_sets:graham_nor...2	SET	60	0.008052	0.00044785	0.12402	0.47412	Curated_gene_sets:graham_normal_quiescent_vs_normal_dividing_up
Curated_gene_sets:graham_nor...1	SET	90	0.019003	0.0012934	0.091226	0.4175	Curated_gene_sets:graham_normal_quiescent_vs_normal_dividing_dn
Curated_gene_sets:bidus_meta...2	SET	205	0.13099	0.013416	0.063482	0.019546	Curated_gene_sets:bidus_metastasis_up
Curated_gene_sets:bidus_meta...1	SET	147	0.051105	0.0044391	0.073967	0.24481	Curated_gene_sets:bidus_metastasis_dn
Curated_gene_sets:wamunyokol...4	SET	265	-0.067377	-0.0078337	0.054661	0.89113	Curated_gene_sets:wamunyokoli_ovarian_cancer_lmp_up
Curated_gene_sets:wamunyokol...3	SET	193	0.057456	0.0057117	0.064935	0.18813	Curated_gene_sets:wamunyokoli_ovarian_cancer_lmp_dn
Curated_gene_sets:wamunyokol...2	SET	137	0.012125	0.001017	0.080378	0.44005	Curated_gene_sets:wamunyokoli_ovarian_cancer_grades_1_2_up
Curated_gene_sets:wamunyokol...1	SET	67	-0.097242	-0.0057143	0.1067	0.81895	Curated_gene_sets:wamunyokoli_ovarian_cancer_grades_1_2_dn
Curated_gene_sets:mayburd_re...2	SET	29	0.073568	0.002847	0.14566	0.30676	Curated_gene_sets:mayburd_response_to_l663536_up
Curated_gene_sets:mayburd_re...1	SET	55	-0.035705	-0.0019016	0.11724	0.61964	Curated_gene_sets:mayburd_response_to_l663536_dn
Curated_gene_sets:watanabe_u...2	SET	19	-0.274	-0.0085851	0.229	0.88424	Curated_gene_sets:watanabe_ulcerative_colitis_with_cancer_up
Curated_gene_sets:watanabe_u...1	SET	15	0.18845	0.0052468	0.22546	0.20163	Curated_gene_sets:watanabe_ulcerative_colitis_with_cancer_dn
Curated_gene_sets:dodd_nasop...2	SET	1643	-0.031433	-0.0087649	0.023008	0.91405	Curated_gene_sets:dodd_nasopharyngeal_carcinoma_up
Curated_gene_sets:dodd_nasop...1	SET	1333	0.038544	0.0097655	0.025605	0.066124	Curated_gene_sets:dodd_nasopharyngeal_carcinoma_dn
Curated_gene_sets:rodrigues_...10	SET	625	0.032763	0.0057944	0.035457	0.17775	Curated_gene_sets:rodrigues_thyroid_carcinoma_poorly_differentiated_up
Curated_gene_sets:rodrigues_...9	SET	750	-0.021811	-0.0042116	0.034061	0.73902	Curated_gene_sets:rodrigues_thyroid_carcinoma_poorly_differentiated_dn
Curated_gene_sets:rodrigues_...7	SET	683	-0.011017	-0.0020338	0.034714	0.62452	Curated_gene_sets:rodrigues_thyroid_carcinoma_anaplastic_up
Curated_gene_sets:rodrigues_...6	SET	501	-0.043462	-0.0069049	0.041933	0.85	Curated_gene_sets:rodrigues_thyroid_carcinoma_anaplastic_dn
Curated_gene_sets:rodrigues_...11	SET	16	-0.17307	-0.0049765	0.23177	0.77238	Curated_gene_sets:rodrigues_thyroid_carcinoma_up
Curated_gene_sets:rodrigues_...8	SET	77	-0.10868	-0.0068448	0.11118	0.83583	Curated_gene_sets:rodrigues_thyroid_carcinoma_dn
Curated_gene_sets:gozgit_esr...2	SET	139	-0.013796	-0.0011655	0.078352	0.56988	Curated_gene_sets:gozgit_esr1_targets_up
Curated_gene_sets:gozgit_esr...1	SET	718	-0.060964	-0.011528	0.036072	0.95448	Curated_gene_sets:gozgit_esr1_targets_dn
Curated_gene_sets:hahtola_se...2	SET	94	0.11821	0.0082222	0.094591	0.10571	Curated_gene_sets:hahtola_sezary_syndrom_up
Curated_gene_sets:hahtola_se...1	SET	41	-0.055821	-0.0025678	0.14906	0.64598	Curated_gene_sets:hahtola_sezary_syndrom_dn
Curated_gene_sets:hahtola_my...5	SET	174	0.022905	0.0021631	0.064118	0.36046	Curated_gene_sets:hahtola_mycosis_fungoides_skin_up
Curated_gene_sets:hahtola_my...4	SET	27	-0.10682	-0.003989	0.19561	0.70749	Curated_gene_sets:hahtola_mycosis_fungoides_skin_dn
Curated_gene_sets:hahtola_my...2	SET	60	0.29461	0.016386	0.12937	0.011392	Curated_gene_sets:hahtola_mycosis_fungoides_cd4_up
Curated_gene_sets:hahtola_my...1	SET	110	0.071756	0.0053969	0.085793	0.20147	Curated_gene_sets:hahtola_mycosis_fungoides_cd4_dn
Curated_gene_sets:hahtola_my...6	SET	17	0.086132	0.0025529	0.22074	0.3482	Curated_gene_sets:hahtola_mycosis_fungoides_up
Curated_gene_sets:hahtola_my...3	SET	14	-0.11583	-0.0031156	0.23944	0.68571	Curated_gene_sets:hahtola_mycosis_fungoides_dn
Curated_gene_sets:provenzani...2	SET	195	-0.12741	-0.01273	0.064231	0.97634	Curated_gene_sets:provenzani_metastasis_up
Curated_gene_sets:provenzani...1	SET	139	-0.082389	-0.0069605	0.073222	0.86974	Curated_gene_sets:provenzani_metastasis_dn
Curated_gene_sets:pacher_tar...	SET	36	-0.28479	-0.012277	0.15441	0.96743	Curated_gene_sets:pacher_targets_of_igf1_and_igf2_up
Curated_gene_sets:liu_cdx2_t...2	SET	35	-0.042647	-0.0018128	0.1542	0.60895	Curated_gene_sets:liu_cdx2_targets_up
Curated_gene_sets:liu_cdx2_t...1	SET	8	-0.19915	-0.0040501	0.33496	0.72392	Curated_gene_sets:liu_cdx2_targets_dn
Curated_gene_sets:coldren_ge...2	SET	83	0.11771	0.0076954	0.093713	0.10456	Curated_gene_sets:coldren_gefitinib_resistance_up
Curated_gene_sets:coldren_ge...1	SET	219	-0.03574	-0.0037821	0.062134	0.71742	Curated_gene_sets:coldren_gefitinib_resistance_dn
Curated_gene_sets:kokkinakis...2	SET	129	0.060517	0.0049266	0.083473	0.23423	Curated_gene_sets:kokkinakis_methionine_deprivation_48hr_up
Curated_gene_sets:kokkinakis...1	SET	59	-0.010406	-0.00057397	0.11061	0.53748	Curated_gene_sets:kokkinakis_methionine_deprivation_48hr_dn
Curated_gene_sets:kokkinakis...4	SET	117	0.021832	0.0016932	0.084978	0.39862	Curated_gene_sets:kokkinakis_methionine_deprivation_96hr_up
Curated_gene_sets:kokkinakis...3	SET	70	0.063715	0.0038267	0.10767	0.277	Curated_gene_sets:kokkinakis_methionine_deprivation_96hr_dn
Curated_gene_sets:pastural_r...2	SET	9	-0.36319	-0.007834	0.28153	0.90148	Curated_gene_sets:pastural_riz1_targets_up
Curated_gene_sets:pastural_r...1	SET	5	0.86024	0.013832	0.42277	0.020944	Curated_gene_sets:pastural_riz1_targets_dn
Curated_gene_sets:chow_rassf...2	SET	24	-0.11731	-0.0041304	0.18328	0.73893	Curated_gene_sets:chow_rassf1_targets_up
Curated_gene_sets:chow_rassf...1	SET	30	0.21067	0.0082919	0.18131	0.12263	Curated_gene_sets:chow_rassf1_targets_dn
Curated_gene_sets:enk_uv_res...2	SET	290	-0.015427	-0.0018751	0.054126	0.61218	Curated_gene_sets:enk_uv_response_epidermis_up
Curated_gene_sets:enk_uv_res...1	SET	509	0.029229	0.0046796	0.040382	0.2346	Curated_gene_sets:enk_uv_response_epidermis_dn
Curated_gene_sets:enk_uv_res...4	SET	511	0.0046775	0.0007503	0.037454	0.45031	Curated_gene_sets:enk_uv_response_keratinocyte_up
Curated_gene_sets:enk_uv_res...3	SET	476	0.026131	0.0040492	0.042948	0.27145	Curated_gene_sets:enk_uv_response_keratinocyte_dn
Curated_gene_sets:landis_bre...2	SET	43	-0.23713	-0.01117	0.15044	0.94251	Curated_gene_sets:landis_breast_cancer_progression_up
Curated_gene_sets:landis_bre...1	SET	73	-0.078333	-0.0048041	0.11161	0.75862	Curated_gene_sets:landis_breast_cancer_progression_dn
Curated_gene_sets:geserick_t...	SET	21	0.11613	0.0038251	0.2325	0.30872	Curated_gene_sets:geserick_tert_targets_dn
Curated_gene_sets:yemelyanov...	SET	12	0.14584	0.0036321	0.24329	0.27444	Curated_gene_sets:yemelyanov_gr_targets_dn
Curated_gene_sets:lau_apopto...2	SET	55	-0.026061	-0.001388	0.12312	0.58382	Curated_gene_sets:lau_apoptosis_cdkn2a_up
Curated_gene_sets:lau_apopto...1	SET	5	-0.081581	-0.0013117	0.34061	0.59465	Curated_gene_sets:lau_apoptosis_cdkn2a_dn
Curated_gene_sets:delys_thyr...2	SET	437	-0.043428	-0.0064547	0.044961	0.83295	Curated_gene_sets:delys_thyroid_cancer_up
Curated_gene_sets:delys_thyr...1	SET	229	-0.0045523	-0.00049248	0.065653	0.52764	Curated_gene_sets:delys_thyroid_cancer_dn
Curated_gene_sets:chiaradonn...4	SET	56	-0.068706	-0.0036922	0.12607	0.70711	Curated_gene_sets:chiaradonna_neoplastic_transformation_kras_cdc25_up
Curated_gene_sets:chiaradonn...3	SET	51	-0.16188	-0.0083029	0.13815	0.87935	Curated_gene_sets:chiaradonna_neoplastic_transformation_kras_cdc25_dn
Curated_gene_sets:chiaradonn...6	SET	124	0.032038	0.0025574	0.082534	0.34894	Curated_gene_sets:chiaradonna_neoplastic_transformation_kras_up
Curated_gene_sets:chiaradonn...5	SET	135	0.017977	0.0014969	0.078669	0.40963	Curated_gene_sets:chiaradonna_neoplastic_transformation_kras_dn
Curated_gene_sets:chiaradonn...2	SET	118	0.0013715	0.00010681	0.086649	0.49369	Curated_gene_sets:chiaradonna_neoplastic_transformation_cdc25_up
Curated_gene_sets:chiaradonn...1	SET	145	0.055479	0.0047864	0.074347	0.22777	Curated_gene_sets:chiaradonna_neoplastic_transformation_cdc25_dn
Curated_gene_sets:castellano...3	SET	6	0.25284	0.0044532	0.31917	0.21414	Curated_gene_sets:castellano_hras_targets_dn
Curated_gene_sets:castellano...2	SET	4	0.42636	0.0061318	0.50381	0.19871	Curated_gene_sets:castellano_hras_and_nras_targets_up
Curated_gene_sets:castellano...1	SET	8	0.22521	0.00458	0.2891	0.218	Curated_gene_sets:castellano_hras_and_nras_targets_dn
Curated_gene_sets:castellano...5	SET	68	-0.059633	-0.0035302	0.10843	0.70882	Curated_gene_sets:castellano_nras_targets_up
Curated_gene_sets:castellano...4	SET	13	0.59674	0.015468	0.26062	0.011026	Curated_gene_sets:castellano_nras_targets_dn
Curated_gene_sets:chebotaev_...2	SET	75	-0.031701	-0.0019706	0.11119	0.61222	Curated_gene_sets:chebotaev_gr_targets_up
Curated_gene_sets:chebotaev_...1	SET	121	0.084208	0.0066406	0.086695	0.1657	Curated_gene_sets:chebotaev_gr_targets_dn
Curated_gene_sets:berenjeno_...2	SET	26	-0.21782	-0.0079823	0.17306	0.89592	Curated_gene_sets:berenjeno_rock_signaling_not_via_rhoa_up
Curated_gene_sets:berenjeno_...1	SET	48	-0.15563	-0.0077449	0.14348	0.86097	Curated_gene_sets:berenjeno_rock_signaling_not_via_rhoa_dn
Curated_gene_sets:berenjeno_...7	SET	7	0.042668	0.00081172	0.29881	0.44323	Curated_gene_sets:berenjeno_transformed_by_rhoa_reversibly_up
Curated_gene_sets:berenjeno_...6	SET	30	-0.31089	-0.012236	0.176	0.96133	Curated_gene_sets:berenjeno_transformed_by_rhoa_reversibly_dn
Curated_gene_sets:lindgren_b...2	SET	115	-0.014879	-0.0011441	0.084477	0.56991	Curated_gene_sets:lindgren_bladder_cancer_cluster_1_up
Curated_gene_sets:lindgren_b...1	SET	375	0.020227	0.0027894	0.045682	0.32897	Curated_gene_sets:lindgren_bladder_cancer_cluster_1_dn
Curated_gene_sets:lindgren_b...4	SET	8	0.35206	0.0071598	0.31081	0.12868	Curated_gene_sets:lindgren_bladder_cancer_cluster_2a_up
Curated_gene_sets:lindgren_b...3	SET	137	-0.066491	-0.0055771	0.081456	0.79283	Curated_gene_sets:lindgren_bladder_cancer_cluster_2a_dn
Curated_gene_sets:lindgren_b...7	SET	321	0.043619	0.0055734	0.047545	0.17947	Curated_gene_sets:lindgren_bladder_cancer_cluster_3_up
Curated_gene_sets:lindgren_b...6	SET	220	0.024375	0.0025853	0.061157	0.34511	Curated_gene_sets:lindgren_bladder_cancer_cluster_3_dn
Curated_gene_sets:koinuma_co...2	SET	16	0.45923	0.013205	0.22054	0.018667	Curated_gene_sets:koinuma_colon_cancer_msi_up
Curated_gene_sets:koinuma_co...1	SET	8	0.15642	0.0031812	0.31857	0.31171	Curated_gene_sets:koinuma_colon_cancer_msi_dn
Curated_gene_sets:creighton_...2	SET	34	-0.087864	-0.0036813	0.15329	0.71673	Curated_gene_sets:creighton_akt1_signaling_via_mtor_up
Curated_gene_sets:creighton_...1	SET	21	0.16825	0.0055417	0.16622	0.15573	Curated_gene_sets:creighton_akt1_signaling_via_mtor_dn
Curated_gene_sets:naderi_bre...2	SET	48	-0.21498	-0.010698	0.1258	0.95625	Curated_gene_sets:naderi_breast_cancer_prognosis_up
Curated_gene_sets:naderi_bre...1	SET	17	-0.44311	-0.013133	0.21551	0.98011	Curated_gene_sets:naderi_breast_cancer_prognosis_dn
Curated_gene_sets:markey_rb1...4	SET	111	0.064287	0.004857	0.084236	0.22268	Curated_gene_sets:markey_rb1_chronic_lof_up
Curated_gene_sets:markey_rb1...3	SET	114	-0.097369	-0.0074545	0.084455	0.87552	Curated_gene_sets:markey_rb1_chronic_lof_dn
Curated_gene_sets:markey_rb1...2	SET	225	0.029702	0.0031854	0.059857	0.30988	Curated_gene_sets:markey_rb1_acute_lof_up
Curated_gene_sets:markey_rb1...1	SET	221	0.040767	0.0043335	0.059817	0.24777	Curated_gene_sets:markey_rb1_acute_lof_dn
Curated_gene_sets:chin_breas...2	SET	27	-0.42915	-0.016026	0.18078	0.99119	Curated_gene_sets:chin_breast_cancer_copy_number_up
Curated_gene_sets:chin_breas...1	SET	12	0.22505	0.0056049	0.27478	0.20639	Curated_gene_sets:chin_breast_cancer_copy_number_dn
Curated_gene_sets:graessmann...4	SET	543	-0.057335	-0.0094725	0.039316	0.92761	Curated_gene_sets:graessmann_apoptosis_by_serum_deprivation_up
Curated_gene_sets:graessmann...3	SET	226	0.10771	0.011577	0.057513	0.030557	Curated_gene_sets:graessmann_apoptosis_by_serum_deprivation_dn
Curated_gene_sets:vanharanta...2	SET	43	-0.18324	-0.008632	0.14767	0.89267	Curated_gene_sets:vanharanta_uterine_fibroid_up
Curated_gene_sets:vanharanta...1	SET	65	0.13455	0.0077884	0.113	0.11688	Curated_gene_sets:vanharanta_uterine_fibroid_dn
Curated_gene_sets:vanharanta...4	SET	64	-0.082341	-0.0047295	0.12311	0.7482	Curated_gene_sets:vanharanta_uterine_fibroid_with_7q_deletion_up
Curated_gene_sets:vanharanta...3	SET	36	-0.04471	-0.0019274	0.15197	0.61569	Curated_gene_sets:vanharanta_uterine_fibroid_with_7q_deletion_dn
Curated_gene_sets:landis_erb...6	SET	21	-0.12222	-0.0040256	0.21009	0.71962	Curated_gene_sets:landis_erbb2_breast_tumors_65_up
Curated_gene_sets:landis_erb...5	SET	39	-0.23842	-0.010697	0.1437	0.95145	Curated_gene_sets:landis_erbb2_breast_tumors_65_dn
Curated_gene_sets:landis_erb...2	SET	18	-0.72923	-0.022239	0.24746	0.99839	Curated_gene_sets:landis_erbb2_breast_preneoplastic_up
Curated_gene_sets:landis_erb...1	SET	56	-0.072766	-0.0039104	0.11442	0.73759	Curated_gene_sets:landis_erbb2_breast_preneoplastic_dn
Curated_gene_sets:concannon_...2	SET	231	-0.025593	-0.0027806	0.058212	0.6699	Curated_gene_sets:concannon_apoptosis_by_epoxomicin_up
Curated_gene_sets:concannon_...1	SET	164	0.081928	0.0075134	0.070536	0.12273	Curated_gene_sets:concannon_apoptosis_by_epoxomicin_dn
Curated_gene_sets:odonnell_m...2	SET	69	0.041095	0.0024506	0.11294	0.35798	Curated_gene_sets:odonnell_metastasis_up
Curated_gene_sets:odonnell_m...1	SET	24	-0.091979	-0.0032385	0.17861	0.69671	Curated_gene_sets:odonnell_metastasis_dn
Curated_gene_sets:graessmann...8	SET	215	-0.077444	-0.008121	0.064299	0.88578	Curated_gene_sets:graessmann_response_to_mc_and_serum_deprivation_up
Curated_gene_sets:graessmann...7	SET	81	-0.054672	-0.0035312	0.09666	0.71417	Curated_gene_sets:graessmann_response_to_mc_and_serum_deprivation_dn
Curated_gene_sets:graessmann...2	SET	1104	0.025539	0.0059259	0.026476	0.16737	Curated_gene_sets:graessmann_apoptosis_by_doxorubicin_up
Curated_gene_sets:graessmann...1	SET	1695	-0.0097222	-0.0027495	0.022673	0.66596	Curated_gene_sets:graessmann_apoptosis_by_doxorubicin_dn
Curated_gene_sets:graessmann...6	SET	584	0.019163	0.0032798	0.036366	0.29911	Curated_gene_sets:graessmann_response_to_mc_and_doxorubicin_up
Curated_gene_sets:graessmann...5	SET	728	-0.011675	-0.0022224	0.032391	0.64074	Curated_gene_sets:graessmann_response_to_mc_and_doxorubicin_dn
Curated_gene_sets:gaussmann_...2	SET	190	-0.0055942	-0.00055182	0.069654	0.53201	Curated_gene_sets:gaussmann_mll_af4_fusion_targets_a_up
Curated_gene_sets:gaussmann_...1	SET	90	-0.011554	-0.00078647	0.1011	0.54549	Curated_gene_sets:gaussmann_mll_af4_fusion_targets_a_dn
Curated_gene_sets:gaussmann_...4	SET	25	-0.17956	-0.0064525	0.19173	0.8255	Curated_gene_sets:gaussmann_mll_af4_fusion_targets_b_up
Curated_gene_sets:gaussmann_...3	SET	8	0.35715	0.0072633	0.31958	0.13188	Curated_gene_sets:gaussmann_mll_af4_fusion_targets_b_dn
Curated_gene_sets:gaussmann_...6	SET	163	0.17172	0.0157	0.071852	0.0084309	Curated_gene_sets:gaussmann_mll_af4_fusion_targets_c_up
Curated_gene_sets:gaussmann_...5	SET	18	-0.027323	-0.00083327	0.23254	0.54677	Curated_gene_sets:gaussmann_mll_af4_fusion_targets_c_dn
Curated_gene_sets:gaussmann_...8	SET	38	0.18325	0.008116	0.14514	0.10338	Curated_gene_sets:gaussmann_mll_af4_fusion_targets_d_up
Curated_gene_sets:gaussmann_...7	SET	10	0.49052	0.011152	0.28021	0.040022	Curated_gene_sets:gaussmann_mll_af4_fusion_targets_d_dn
Curated_gene_sets:gaussmann_...10	SET	96	-0.071557	-0.0050296	0.094792	0.77484	Curated_gene_sets:gaussmann_mll_af4_fusion_targets_e_up
Curated_gene_sets:gaussmann_...9	SET	22	0.032901	0.0011092	0.19921	0.43441	Curated_gene_sets:gaussmann_mll_af4_fusion_targets_e_dn
Curated_gene_sets:gaussmann_...12	SET	176	-0.010691	-0.0010153	0.071686	0.55928	Curated_gene_sets:gaussmann_mll_af4_fusion_targets_f_up
Curated_gene_sets:gaussmann_...11	SET	33	-0.25193	-0.010399	0.15975	0.94259	Curated_gene_sets:gaussmann_mll_af4_fusion_targets_f_dn
Curated_gene_sets:gaussmann_...14	SET	228	-0.050647	-0.0054673	0.061218	0.79596	Curated_gene_sets:gaussmann_mll_af4_fusion_targets_g_up
Curated_gene_sets:gaussmann_...13	SET	29	0.22517	0.0087138	0.16191	0.082169	Curated_gene_sets:gaussmann_mll_af4_fusion_targets_g_dn
Curated_gene_sets:berenjeno_...5	SET	21	-0.32899	-0.010836	0.21427	0.93765	Curated_gene_sets:berenjeno_transformed_by_rhoa_forever_up
Curated_gene_sets:berenjeno_...4	SET	29	-0.26861	-0.010395	0.18541	0.92628	Curated_gene_sets:berenjeno_transformed_by_rhoa_forever_dn
Curated_gene_sets:cairo_pml_...2	SET	20	0.26476	0.0085109	0.22115	0.11562	Curated_gene_sets:cairo_pml_targets_bound_by_myc_up
Curated_gene_sets:cairo_pml_...1	SET	12	0.052425	0.0013056	0.24111	0.41394	Curated_gene_sets:cairo_pml_targets_bound_by_myc_dn
Curated_gene_sets:ouellet_ov...2	SET	117	0.039934	0.003097	0.082408	0.31399	Curated_gene_sets:ouellet_ovarian_cancer_invasive_vs_lmp_up
Curated_gene_sets:ouellet_ov...1	SET	13	0.078096	0.0020243	0.26613	0.38459	Curated_gene_sets:ouellet_ovarian_cancer_invasive_vs_lmp_dn
Curated_gene_sets:landis_erb...4	SET	144	-0.14712	-0.012649	0.083638	0.96071	Curated_gene_sets:landis_erbb2_breast_tumors_324_up
Curated_gene_sets:landis_erb...3	SET	149	-0.041441	-0.0036239	0.074325	0.71143	Curated_gene_sets:landis_erbb2_breast_tumors_324_dn
Curated_gene_sets:barrier_ca...2	SET	32	0.25183	0.010237	0.16119	0.059112	Curated_gene_sets:barrier_cancer_relapse_normal_sample_up
Curated_gene_sets:barrier_ca...1	SET	28	0.14771	0.0056169	0.16586	0.18658	Curated_gene_sets:barrier_cancer_relapse_normal_sample_dn
Curated_gene_sets:barrier_ca...4	SET	16	0.097071	0.0027913	0.17201	0.28627	Curated_gene_sets:barrier_cancer_relapse_tumor_sample_up
Curated_gene_sets:barrier_ca...3	SET	11	0.022573	0.00053825	0.26545	0.46612	Curated_gene_sets:barrier_cancer_relapse_tumor_sample_dn
Curated_gene_sets:baris_thyr...2	SET	23	0.047266	0.0016292	0.20339	0.40812	Curated_gene_sets:baris_thyroid_cancer_up
Curated_gene_sets:baris_thyr...1	SET	58	-0.039966	-0.0021856	0.12005	0.63039	Curated_gene_sets:baris_thyroid_cancer_dn
Curated_gene_sets:berenjeno_...8	SET	531	-0.049871	-0.0081504	0.037862	0.9061	Curated_gene_sets:berenjeno_transformed_by_rhoa_up
Curated_gene_sets:berenjeno_...3	SET	386	0.025831	0.0036131	0.045346	0.28446	Curated_gene_sets:berenjeno_transformed_by_rhoa_dn
Curated_gene_sets:takada_gas...2	SET	7	-0.7935	-0.015095	0.37718	0.98229	Curated_gene_sets:takada_gastric_cancer_copy_number_up
Curated_gene_sets:takada_gas...1	SET	31	0.27661	0.011067	0.19809	0.081311	Curated_gene_sets:takada_gastric_cancer_copy_number_dn
Curated_gene_sets:wang_barre...2	SET	26	-0.068786	-0.0025207	0.18354	0.64608	Curated_gene_sets:wang_barretts_esophagus_and_esophagus_cancer_up
Curated_gene_sets:wang_barre...1	SET	34	-0.10622	-0.0044502	0.13811	0.77906	Curated_gene_sets:wang_barretts_esophagus_and_esophagus_cancer_dn
Curated_gene_sets:kerley_res...2	SET	41	-0.077696	-0.003574	0.1348	0.71782	Curated_gene_sets:kerley_response_to_cisplatin_up
Curated_gene_sets:kerley_res...1	SET	5	-0.62139	-0.0099913	0.45697	0.91304	Curated_gene_sets:kerley_response_to_cisplatin_dn
Curated_gene_sets:missiaglia...2	SET	120	-0.11769	-0.009243	0.083011	0.92187	Curated_gene_sets:missiaglia_regulated_by_methylation_up
Curated_gene_sets:missiaglia...1	SET	115	0.051413	0.0039533	0.074499	0.24507	Curated_gene_sets:missiaglia_regulated_by_methylation_dn
Curated_gene_sets:tang_senes...2	SET	33	-0.030602	-0.0012632	0.1475	0.58218	Curated_gene_sets:tang_senescence_tp53_targets_up
Curated_gene_sets:tang_senes...1	SET	55	0.072666	0.0038701	0.11259	0.25934	Curated_gene_sets:tang_senescence_tp53_targets_dn
Curated_gene_sets:wang_barre...4	SET	52	-0.2203	-0.011409	0.12524	0.9607	Curated_gene_sets:wang_barretts_esophagus_up
Curated_gene_sets:wang_barre...3	SET	24	-0.24644	-0.008677	0.19379	0.89825	Curated_gene_sets:wang_barretts_esophagus_dn
Curated_gene_sets:wang_esoph...3	SET	115	-0.070942	-0.0054549	0.08789	0.79021	Curated_gene_sets:wang_esophagus_cancer_vs_normal_up
Curated_gene_sets:wang_esoph...2	SET	100	0.021423	0.0015367	0.087458	0.40325	Curated_gene_sets:wang_esophagus_cancer_vs_normal_dn
Curated_gene_sets:wang_esoph...1	SET	9	0.34717	0.0074885	0.30829	0.13007	Curated_gene_sets:wang_esophagus_cancer_progression_up
Curated_gene_sets:siligan_ta...2	SET	15	0.42099	0.011721	0.24714	0.044255	Curated_gene_sets:siligan_targets_of_ews_fli1_fusion_up
Curated_gene_sets:siligan_ta...1	SET	18	0.042448	0.0012946	0.25071	0.43278	Curated_gene_sets:siligan_targets_of_ews_fli1_fusion_dn
Curated_gene_sets:roylance_b...2	SET	60	-0.086582	-0.0048157	0.15296	0.71431	Curated_gene_sets:roylance_breast_cancer_16q_copy_number_up
Curated_gene_sets:roylance_b...1	SET	24	0.033704	0.0011867	0.27058	0.45044	Curated_gene_sets:roylance_breast_cancer_16q_copy_number_dn
Curated_gene_sets:johansson_...4	SET	54	0.054759	0.0028898	0.12103	0.32547	Curated_gene_sets:johansson_gliomagenesis_by_pdgfb_up
Curated_gene_sets:johansson_...3	SET	20	0.19299	0.0062038	0.21439	0.18401	Curated_gene_sets:johansson_gliomagenesis_by_pdgfb_dn
Curated_gene_sets:mcbryan_pu...2	SET	206	-0.064721	-0.0066447	0.063818	0.84474	Curated_gene_sets:mcbryan_pubertal_breast_3_4wk_up
Curated_gene_sets:mcbryan_pu...1	SET	34	0.0048801	0.00020446	0.14868	0.48691	Curated_gene_sets:mcbryan_pubertal_breast_3_4wk_dn
Curated_gene_sets:mcbryan_pu...4	SET	250	-0.085846	-0.0096982	0.058273	0.92964	Curated_gene_sets:mcbryan_pubertal_breast_4_5wk_up
Curated_gene_sets:mcbryan_pu...3	SET	188	-0.035594	-0.0034927	0.065876	0.70551	Curated_gene_sets:mcbryan_pubertal_breast_4_5wk_dn
Curated_gene_sets:mcbryan_pu...6	SET	119	-0.057881	-0.0045269	0.08473	0.75273	Curated_gene_sets:mcbryan_pubertal_breast_5_6wk_up
Curated_gene_sets:mcbryan_pu...5	SET	123	-0.0037461	-0.00029784	0.080316	0.5186	Curated_gene_sets:mcbryan_pubertal_breast_5_6wk_dn
Curated_gene_sets:mcbryan_pu...8	SET	182	-0.051911	-0.0050127	0.066061	0.78401	Curated_gene_sets:mcbryan_pubertal_breast_6_7wk_up
Curated_gene_sets:mcbryan_pu...7	SET	74	-0.046461	-0.0028688	0.10757	0.6671	Curated_gene_sets:mcbryan_pubertal_breast_6_7wk_dn
Curated_gene_sets:vetter_tar...2	SET	16	0.148	0.0042558	0.23518	0.26457	Curated_gene_sets:vetter_targets_of_prkca_and_ets1_up
Curated_gene_sets:vetter_tar...1	SET	16	0.066229	0.0019044	0.21282	0.37783	Curated_gene_sets:vetter_targets_of_prkca_and_ets1_dn
Curated_gene_sets:dunne_targ...2	SET	51	-0.068935	-0.0035357	0.12523	0.709	Curated_gene_sets:dunne_targets_of_aml1_mtg8_fusion_up
Curated_gene_sets:dunne_targ...1	SET	20	-0.16375	-0.0052637	0.21667	0.7751	Curated_gene_sets:dunne_targets_of_aml1_mtg8_fusion_dn
Curated_gene_sets:lui_thyroi...7	SET	44	0.020677	0.00098526	0.13218	0.43785	Curated_gene_sets:lui_thyroid_cancer_pax8_pparg_up
Curated_gene_sets:lui_thyroi...6	SET	47	0.21991	0.010829	0.12596	0.040422	Curated_gene_sets:lui_thyroid_cancer_pax8_pparg_dn
Curated_gene_sets:hamai_apop...2	SET	645	0.031069	0.0055792	0.036409	0.19675	Curated_gene_sets:hamai_apoptosis_via_trail_up
Curated_gene_sets:hamai_apop...1	SET	192	-0.154	-0.015269	0.064066	0.99188	Curated_gene_sets:hamai_apoptosis_via_trail_dn
Curated_gene_sets:ouellet_cu...2	SET	68	-0.046323	-0.0027423	0.1081	0.66586	Curated_gene_sets:ouellet_cultured_ovarian_cancer_invasive_vs_lmp_up
Curated_gene_sets:ouellet_cu...1	SET	31	0.016584	0.00066353	0.16025	0.45879	Curated_gene_sets:ouellet_cultured_ovarian_cancer_invasive_vs_lmp_dn
Curated_gene_sets:hummerich_...2	SET	13	-0.2253	-0.0058401	0.23337	0.83283	Curated_gene_sets:hummerich_benign_skin_tumor_up
Curated_gene_sets:hummerich_...1	SET	16	-0.27124	-0.0077993	0.21615	0.89523	Curated_gene_sets:hummerich_benign_skin_tumor_dn
Curated_gene_sets:mcbryan_pu...10	SET	157	-0.040549	-0.003639	0.071451	0.71481	Curated_gene_sets:mcbryan_pubertal_tgfb1_targets_up
Curated_gene_sets:mcbryan_pu...9	SET	63	-0.16526	-0.0094177	0.11435	0.92579	Curated_gene_sets:mcbryan_pubertal_tgfb1_targets_dn
Curated_gene_sets:hummerich_...4	SET	15	-0.18554	-0.0051658	0.21752	0.80315	Curated_gene_sets:hummerich_malignant_skin_tumor_up
Curated_gene_sets:hummerich_...3	SET	19	-0.46565	-0.01459	0.18679	0.99366	Curated_gene_sets:hummerich_malignant_skin_tumor_dn
Curated_gene_sets:lucas_hnf4...2	SET	56	0.084729	0.0045533	0.11553	0.23166	Curated_gene_sets:lucas_hnf4a_targets_up
Curated_gene_sets:lucas_hnf4...1	SET	6	-0.73778	-0.012995	0.43653	0.95449	Curated_gene_sets:lucas_hnf4a_targets_dn
Curated_gene_sets:zirn_treti...4	SET	23	-0.20291	-0.0069941	0.20147	0.84306	Curated_gene_sets:zirn_tretinoin_response_wt1_up
Curated_gene_sets:zirn_treti...3	SET	7	-0.47539	-0.0090438	0.3666	0.90263	Curated_gene_sets:zirn_tretinoin_response_wt1_dn
Curated_gene_sets:zirn_treti...2	SET	18	0.10853	0.0033099	0.23487	0.32201	Curated_gene_sets:zirn_tretinoin_response_up
Curated_gene_sets:zirn_treti...1	SET	6	-0.70935	-0.012494	0.3844	0.9675	Curated_gene_sets:zirn_tretinoin_response_dn
Curated_gene_sets:streicher_...2	SET	43	0.19273	0.0090789	0.14997	0.099382	Curated_gene_sets:streicher_lsm1_targets_up
Curated_gene_sets:streicher_...1	SET	18	0.013927	0.00042473	0.20519	0.47294	Curated_gene_sets:streicher_lsm1_targets_dn
Curated_gene_sets:busa_sam68...2	SET	7	0.27376	0.005208	0.35341	0.21928	Curated_gene_sets:busa_sam68_targets_up
Curated_gene_sets:busa_sam68...1	SET	7	0.15588	0.0029655	0.34669	0.32649	Curated_gene_sets:busa_sam68_targets_dn
Curated_gene_sets:kan_respon...	SET	119	-0.015501	-0.0012124	0.086418	0.57118	Curated_gene_sets:kan_response_to_arsenic_trioxide
Curated_gene_sets:lang_myb_f...	SET	27	-0.036431	-0.0013604	0.1674	0.58614	Curated_gene_sets:lang_myb_family_targets
Curated_gene_sets:mcbryan_te...2	SET	14	0.063717	0.0017139	0.2654	0.40514	Curated_gene_sets:mcbryan_terminal_end_bud_up
Curated_gene_sets:mcbryan_te...1	SET	6	0.047484	0.00083633	0.37915	0.45017	Curated_gene_sets:mcbryan_terminal_end_bud_dn
Curated_gene_sets:nunoda_res...2	SET	29	-0.1831	-0.0070858	0.17411	0.85351	Curated_gene_sets:nunoda_response_to_dasatinib_imatinib_up
Curated_gene_sets:nunoda_res...1	SET	13	-0.49302	-0.01278	0.22616	0.98536	Curated_gene_sets:nunoda_response_to_dasatinib_imatinib_dn
Curated_gene_sets:darwiche_s...2	SET	132	-0.016179	-0.0013322	0.076418	0.58384	Curated_gene_sets:darwiche_skin_tumor_promoter_up
Curated_gene_sets:darwiche_s...1	SET	172	0.018863	0.0017712	0.063845	0.38382	Curated_gene_sets:darwiche_skin_tumor_promoter_dn
Curated_gene_sets:darwiche_p...5	SET	151	-0.064671	-0.0056928	0.072294	0.81448	Curated_gene_sets:darwiche_papilloma_risk_low_up
Curated_gene_sets:darwiche_p...4	SET	153	0.06317	0.005597	0.066624	0.17153	Curated_gene_sets:darwiche_papilloma_risk_low_dn
Curated_gene_sets:darwiche_p...3	SET	138	-0.074097	-0.0062375	0.07402	0.84159	Curated_gene_sets:darwiche_papilloma_risk_high_up
Curated_gene_sets:darwiche_p...2	SET	166	0.066113	0.0060996	0.065562	0.15664	Curated_gene_sets:darwiche_papilloma_risk_high_dn
Curated_gene_sets:darwiche_s...4	SET	138	-0.017932	-0.0015095	0.076146	0.59309	Curated_gene_sets:darwiche_squamous_cell_carcinoma_up
Curated_gene_sets:darwiche_s...3	SET	166	0.02038	0.0018802	0.064166	0.37539	Curated_gene_sets:darwiche_squamous_cell_carcinoma_dn
Curated_gene_sets:mahadevan_...3	SET	17	-0.044881	-0.0013302	0.25147	0.57082	Curated_gene_sets:mahadevan_imatinib_resistance_up
Curated_gene_sets:mahadevan_...2	SET	20	0.11726	0.0037694	0.22643	0.30228	Curated_gene_sets:mahadevan_imatinib_resistance_dn
Curated_gene_sets:tomida_met...2	SET	26	-0.092564	-0.0033921	0.17576	0.70078	Curated_gene_sets:tomida_metastasis_up
Curated_gene_sets:tomida_met...1	SET	17	-0.034563	-0.0010244	0.20133	0.56815	Curated_gene_sets:tomida_metastasis_dn
Curated_gene_sets:saenz_deto...	SET	12	-0.43666	-0.010875	0.24691	0.9615	Curated_gene_sets:saenz_detox_pathway_and_carcinogenesis_dn
Curated_gene_sets:ozanne_ap1...2	SET	17	-0.14795	-0.0043851	0.20869	0.76082	Curated_gene_sets:ozanne_ap1_targets_up
Curated_gene_sets:ozanne_ap1...1	SET	5	0.13327	0.0021428	0.5022	0.39536	Curated_gene_sets:ozanne_ap1_targets_dn
Curated_gene_sets:hwang_pros...	SET	27	0.16708	0.0062392	0.16777	0.15967	Curated_gene_sets:hwang_prostate_cancer_markers
Curated_gene_sets:corradetti...	SET	5	0.017932	0.00028833	0.41285	0.48268	Curated_gene_sets:corradetti_mtor_pathway_regulators_dn
Curated_gene_sets:hu_angioge...2	SET	21	0.067919	0.0022371	0.21339	0.37513	Curated_gene_sets:hu_angiogenesis_up
Curated_gene_sets:hu_angioge...1	SET	38	0.12549	0.005558	0.13749	0.1807	Curated_gene_sets:hu_angiogenesis_dn
Curated_gene_sets:begum_targ...3	SET	59	-0.16894	-0.009318	0.13433	0.89573	Curated_gene_sets:begum_targets_of_pax3_foxo1_fusion_up
Curated_gene_sets:begum_targ...2	SET	44	-0.0066483	-0.00031679	0.14704	0.51803	Curated_gene_sets:begum_targets_of_pax3_foxo1_fusion_dn
Curated_gene_sets:darwiche_p...1	SET	71	-0.058509	-0.003539	0.10045	0.71988	Curated_gene_sets:darwiche_papilloma_progression_risk
Curated_gene_sets:shiraishi_...2	SET	10	-0.15156	-0.0034458	0.23296	0.74233	Curated_gene_sets:shiraishi_plzf_targets_up
Curated_gene_sets:shiraishi_...1	SET	9	0.062036	0.0013381	0.2905	0.41545	Curated_gene_sets:shiraishi_plzf_targets_dn
Curated_gene_sets:motamed_re...2	SET	4	0.092272	0.001327	0.43906	0.41677	Curated_gene_sets:motamed_response_to_androgen_up
Curated_gene_sets:motamed_re...1	SET	6	0.16257	0.0028634	0.33812	0.31533	Curated_gene_sets:motamed_response_to_androgen_dn
Curated_gene_sets:ramjaun_ap...4	SET	9	0.2949	0.0063609	0.30819	0.16932	Curated_gene_sets:ramjaun_apoptosis_by_tgfb1_via_smad4_up
Curated_gene_sets:ramjaun_ap...3	SET	9	0.37576	0.0081051	0.33036	0.12769	Curated_gene_sets:ramjaun_apoptosis_by_tgfb1_via_smad4_dn
Curated_gene_sets:ramjaun_ap...2	SET	6	0.55602	0.0097932	0.37775	0.07053	Curated_gene_sets:ramjaun_apoptosis_by_tgfb1_via_mapk1_up
Curated_gene_sets:ramjaun_ap...1	SET	8	-0.18315	-0.0037247	0.28419	0.74036	Curated_gene_sets:ramjaun_apoptosis_by_tgfb1_via_mapk1_dn
Curated_gene_sets:olsson_e2f...2	SET	23	-0.1374	-0.0047362	0.21609	0.73757	Curated_gene_sets:olsson_e2f3_targets_up
Curated_gene_sets:olsson_e2f...1	SET	36	0.19382	0.0083555	0.15086	0.099444	Curated_gene_sets:olsson_e2f3_targets_dn
Curated_gene_sets:marks_hdac...2	SET	21	0.029766	0.00098044	0.1902	0.43782	Curated_gene_sets:marks_hdac_targets_up
Curated_gene_sets:marks_hdac...1	SET	15	0.0076435	0.00021281	0.2169	0.48594	Curated_gene_sets:marks_hdac_targets_dn
Curated_gene_sets:choi_atl_a...	SET	4	-0.93319	-0.013421	0.55852	0.95261	Curated_gene_sets:choi_atl_acute_stage
Curated_gene_sets:choi_atl_s...	SET	44	-0.049651	-0.0023659	0.1277	0.65129	Curated_gene_sets:choi_atl_stage_predictor
Curated_gene_sets:wong_endme...2	SET	24	-0.21075	-0.0074205	0.16508	0.89913	Curated_gene_sets:wong_endmetrium_cancer_up
Curated_gene_sets:wong_endme...1	SET	75	-0.064668	-0.0040198	0.10887	0.72373	Curated_gene_sets:wong_endmetrium_cancer_dn
Curated_gene_sets:wong_endom...	SET	8	-0.22071	-0.0044885	0.30336	0.76655	Curated_gene_sets:wong_endometrial_cancer_late
Curated_gene_sets:abdulrahma...	SET	13	-0.30997	-0.0080347	0.26816	0.87613	Curated_gene_sets:abdulrahman_kidney_cancer_vhl_dn
Curated_gene_sets:kong_e2f1_...	SET	8	-0.33885	-0.0068911	0.29567	0.8741	Curated_gene_sets:kong_e2f1_targets
Curated_gene_sets:kong_e2f3_...	SET	95	-0.035398	-0.0024751	0.088206	0.6559	Curated_gene_sets:kong_e2f3_targets
Curated_gene_sets:tanaka_met...	SET	101	0.049439	0.0035638	0.10911	0.32523	Curated_gene_sets:tanaka_methylated_in_esophageal_carcinoma
Curated_gene_sets:eguchi_cel...	SET	23	0.019672	0.00067807	0.15005	0.44785	Curated_gene_sets:eguchi_cell_cycle_rb1_targets
Curated_gene_sets:crosby_e2f...	SET	6	0.55367	0.0097519	0.34718	0.055391	Curated_gene_sets:crosby_e2f4_targets
Curated_gene_sets:marks_acet...	SET	15	-0.12169	-0.0033882	0.22378	0.7067	Curated_gene_sets:marks_acetylated_non_histone_proteins
Curated_gene_sets:ivanov_mut...	SET	13	0.060179	0.0015599	0.18496	0.37245	Curated_gene_sets:ivanov_mutated_in_colon_cancer
Curated_gene_sets:takayama_b...	SET	10	-0.52146	-0.011856	0.30157	0.9581	Curated_gene_sets:takayama_bound_by_ar
Curated_gene_sets:riz_erythr...1	SET	78	-0.035081	-0.0022237	0.09804	0.63976	Curated_gene_sets:riz_erythroid_differentiation
Curated_gene_sets:riz_erythr...5	SET	40	-0.081812	-0.0037173	0.13461	0.72833	Curated_gene_sets:riz_erythroid_differentiation_ccne1
Curated_gene_sets:riz_erythr...6	SET	35	-0.07351	-0.0031248	0.15424	0.68317	Curated_gene_sets:riz_erythroid_differentiation_hbz
Curated_gene_sets:chassot_sk...	SET	11	0.33197	0.0079159	0.30634	0.13926	Curated_gene_sets:chassot_skin_wound
Curated_gene_sets:lastowska_...3	SET	177	0.11926	0.011359	0.070322	0.044956	Curated_gene_sets:lastowska_neuroblastoma_copy_number_up
Curated_gene_sets:lastowska_...2	SET	784	0.052473	0.01035	0.036828	0.077111	Curated_gene_sets:lastowska_neuroblastoma_copy_number_dn
Curated_gene_sets:mueller_me...	SET	39	0.022541	0.0010113	0.1502	0.44035	Curated_gene_sets:mueller_methylated_in_glioblastoma
Curated_gene_sets:riz_erythr...7	SET	25	-0.038803	-0.0013944	0.17444	0.58801	Curated_gene_sets:riz_erythroid_differentiation_hemgn
Curated_gene_sets:riz_erythr...4	SET	24	-0.2223	-0.0078271	0.17056	0.90376	Curated_gene_sets:riz_erythroid_differentiation_apobec2
Curated_gene_sets:riz_erythr...3	SET	37	0.017592	0.00076883	0.15936	0.45605	Curated_gene_sets:riz_erythroid_differentiation_6hr
Curated_gene_sets:riz_erythr...2	SET	36	0.19517	0.0084139	0.16219	0.11442	Curated_gene_sets:riz_erythroid_differentiation_12hr
Curated_gene_sets:ebauer_tar...2	SET	191	-0.21415	-0.021179	0.064732	0.99953	Curated_gene_sets:ebauer_targets_of_pax3_foxo1_fusion_up
Curated_gene_sets:perez_tp53...2	SET	1131	-0.00069768	-0.00016373	0.027331	0.51018	Curated_gene_sets:perez_tp53_targets
Curated_gene_sets:perez_tp63...	SET	338	-0.037985	-0.0049782	0.051219	0.77084	Curated_gene_sets:perez_tp63_targets
Curated_gene_sets:perez_tp53...1	SET	200	-0.10074	-0.010192	0.067864	0.93114	Curated_gene_sets:perez_tp53_and_tp63_targets
Curated_gene_sets:wakasugi_h...	SET	61	-0.077831	-0.0043648	0.11437	0.7519	Curated_gene_sets:wakasugi_have_znf143_binding_sites
Curated_gene_sets:rodrigues_...3	SET	31	0.31185	0.012477	0.17442	0.036909	Curated_gene_sets:rodrigues_ntn1_and_dcc_targets
Curated_gene_sets:dacosta_uv...8	SET	25	-0.065447	-0.0023518	0.15615	0.66244	Curated_gene_sets:dacosta_uv_response_via_ercc3_xpcs_up
Curated_gene_sets:dacosta_uv...7	SET	85	-0.031847	-0.0021069	0.10492	0.61926	Curated_gene_sets:dacosta_uv_response_via_ercc3_xpcs_dn
Curated_gene_sets:dacosta_uv...5	SET	56	-0.045512	-0.0024458	0.10824	0.66292	Curated_gene_sets:dacosta_uv_response_via_ercc3_ttd_up
Curated_gene_sets:dacosta_uv...4	SET	85	-0.056161	-0.0037155	0.10395	0.70549	Curated_gene_sets:dacosta_uv_response_via_ercc3_ttd_dn
Curated_gene_sets:turjanski_...3	SET	12	0.32065	0.0079858	0.27394	0.12091	Curated_gene_sets:turjanski_mapk1_and_mapk2_targets
Curated_gene_sets:turjanski_...5	SET	8	0.1804	0.0036688	0.26684	0.24951	Curated_gene_sets:turjanski_mapk8_and_mapk9_targets
Curated_gene_sets:turjanski_...4	SET	8	-0.32886	-0.0066879	0.32243	0.84611	Curated_gene_sets:turjanski_mapk7_targets
Curated_gene_sets:turjanski_...1	SET	5	0.049065	0.00078891	0.34949	0.44418	Curated_gene_sets:turjanski_mapk11_targets
Curated_gene_sets:turjanski_...2	SET	10	0.30568	0.00695	0.27491	0.13309	Curated_gene_sets:turjanski_mapk14_targets
Curated_gene_sets:mahadevan_...1	SET	15	0.0059106	0.00016456	0.24194	0.49026	Curated_gene_sets:mahadevan_gist_morphological_switch
Curated_gene_sets:appierto_r...2	SET	38	-0.09876	-0.0043739	0.14486	0.7523	Curated_gene_sets:appierto_response_to_fenretinide_up
Curated_gene_sets:appierto_r...1	SET	50	-0.15496	-0.00787	0.12986	0.88362	Curated_gene_sets:appierto_response_to_fenretinide_dn
Curated_gene_sets:nagy_tftc_...	SET	18	-0.063705	-0.0019428	0.20013	0.62488	Curated_gene_sets:nagy_tftc_components_human
Curated_gene_sets:nagy_staga...	SET	12	-0.11726	-0.0029203	0.21212	0.70979	Curated_gene_sets:nagy_staga_components_human
Curated_gene_sets:nagy_pcaf_...	SET	8	-0.30721	-0.0062477	0.28514	0.85934	Curated_gene_sets:nagy_pcaf_components_human
Curated_gene_sets:baker_hema...1	SET	12	-0.45293	-0.01128	0.28994	0.94086	Curated_gene_sets:baker_hematopoesis_stat1_targets
Curated_gene_sets:baker_hema...3	SET	17	0.03851	0.0011414	0.23194	0.43407	Curated_gene_sets:baker_hematopoiesis_stat3_targets
Curated_gene_sets:baker_hema...2	SET	6	0.037375	0.00065829	0.39997	0.46278	Curated_gene_sets:baker_hematopoesis_stat5_targets
Curated_gene_sets:seiden_met...	SET	20	-0.1674	-0.005381	0.19122	0.80931	Curated_gene_sets:seiden_met_signaling
Curated_gene_sets:aung_gastr...	SET	52	0.04124	0.0021358	0.12653	0.37224	Curated_gene_sets:aung_gastric_cancer
Curated_gene_sets:sanchez_md...	SET	14	0.21697	0.0058363	0.23546	0.17841	Curated_gene_sets:sanchez_mdm2_targets
Curated_gene_sets:breuhahn_g...	SET	23	0.010057	0.00034666	0.19701	0.47964	Curated_gene_sets:breuhahn_growth_factor_signaling_in_liver_cancer
Curated_gene_sets:nakamura_l...1	SET	8	0.099805	0.0020297	0.33348	0.38236	Curated_gene_sets:nakamura_lung_cancer
Curated_gene_sets:galluzzi_p...1	SET	42	0.23236	0.010818	0.12781	0.03454	Curated_gene_sets:galluzzi_permeabilize_mitochondria
Curated_gene_sets:haegerstra...	SET	9	-0.62541	-0.01349	0.34959	0.96318	Curated_gene_sets:haegerstrand_response_to_imatinib
Curated_gene_sets:mathew_fan...	SET	11	-0.30878	-0.0073628	0.25501	0.88701	Curated_gene_sets:mathew_fanconi_anemia_genes
Curated_gene_sets:midorikawa...	SET	52	0.16815	0.0087085	0.16118	0.14843	Curated_gene_sets:midorikawa_amplified_in_liver_cancer
Curated_gene_sets:gilmore_co...	SET	12	-0.01382	-0.0003442	0.21662	0.52544	Curated_gene_sets:gilmore_core_nfkb_pathway
Curated_gene_sets:scheiderei...2	SET	17	0.28368	0.0084081	0.20813	0.086446	Curated_gene_sets:scheidereit_ikk_targets
Curated_gene_sets:dutta_apop...	SET	32	0.13416	0.0054533	0.15476	0.19301	Curated_gene_sets:dutta_apoptosis_via_nfkb
Curated_gene_sets:debosscher...	SET	23	-0.16564	-0.0057094	0.18083	0.82016	Curated_gene_sets:debosscher_nfkb_targets_repressed_by_glucocorticoids
Curated_gene_sets:roversi_gl...1	SET	54	-0.057947	-0.0030581	0.14424	0.65606	Curated_gene_sets:roversi_glioma_copy_number_dn
Curated_gene_sets:seiden_onc...	SET	88	-0.035193	-0.0023688	0.093137	0.64723	Curated_gene_sets:seiden_oncogenesis_by_met
Curated_gene_sets:hummerich_...6	SET	82	-0.14653	-0.0095223	0.10736	0.91385	Curated_gene_sets:hummerich_skin_cancer_progression_up
Curated_gene_sets:hummerich_...5	SET	102	-0.083458	-0.0060457	0.086456	0.8328	Curated_gene_sets:hummerich_skin_cancer_progression_dn
Curated_gene_sets:cavard_liv...	SET	30	0.17507	0.0068907	0.16283	0.14116	Curated_gene_sets:cavard_liver_cancer_malignant_vs_benign
Curated_gene_sets:klein_targ...	SET	44	-0.033955	-0.0016179	0.14447	0.5929	Curated_gene_sets:klein_targets_of_bcr_abl1_fusion
Curated_gene_sets:roversi_gl...3	SET	45	-0.3542	-0.017068	0.16217	0.98552	Curated_gene_sets:roversi_glioma_loh_regions
Curated_gene_sets:roversi_gl...2	SET	96	-0.051278	-0.0036042	0.11097	0.67799	Curated_gene_sets:roversi_glioma_copy_number_up
Curated_gene_sets:rashi_resp...1	SET	37	0.18429	0.0080541	0.14325	0.099149	Curated_gene_sets:rashi_response_to_ionizing_radiation_1
Curated_gene_sets:rashi_resp...2	SET	114	-0.07964	-0.0060972	0.084596	0.82675	Curated_gene_sets:rashi_response_to_ionizing_radiation_2
Curated_gene_sets:rashi_resp...3	SET	44	-0.16923	-0.0080637	0.12451	0.91295	Curated_gene_sets:rashi_response_to_ionizing_radiation_3
Curated_gene_sets:rashi_resp...4	SET	48	-0.038004	-0.0018912	0.13514	0.61073	Curated_gene_sets:rashi_response_to_ionizing_radiation_4
Curated_gene_sets:rashi_resp...5	SET	132	0.092496	0.0076164	0.080518	0.12534	Curated_gene_sets:rashi_response_to_ionizing_radiation_5
Curated_gene_sets:rashi_resp...6	SET	73	-0.15509	-0.0095118	0.10048	0.93864	Curated_gene_sets:rashi_response_to_ionizing_radiation_6
Curated_gene_sets:rashi_nfkb...	SET	16	-0.23589	-0.0067829	0.23025	0.84719	Curated_gene_sets:rashi_nfkb1_targets
Curated_gene_sets:iwanaga_e2...1	SET	24	-0.13757	-0.0048439	0.21003	0.74377	Curated_gene_sets:iwanaga_e2f1_targets_induced_by_serum
Curated_gene_sets:aigner_zeb...	SET	33	-0.12951	-0.0053458	0.16564	0.78284	Curated_gene_sets:aigner_zeb1_targets
Curated_gene_sets:suzuki_amp...	SET	17	-0.1502	-0.0044517	0.24058	0.73378	Curated_gene_sets:suzuki_amplified_in_oral_cancer
Curated_gene_sets:hesson_tum...	SET	8	-0.14757	-0.003001	0.35793	0.65993	Curated_gene_sets:hesson_tumor_suppressor_cluster_3p21_3
Curated_gene_sets:martin_int...	SET	42	-0.11963	-0.0055694	0.13064	0.82008	Curated_gene_sets:martin_interact_with_hdac
Curated_gene_sets:lastowska_...1	SET	38	-0.39624	-0.017549	0.17434	0.98847	Curated_gene_sets:lastowska_coamplified_with_mycn
Curated_gene_sets:iwanaga_e2...2	SET	6	0.31046	0.0054682	0.31099	0.15908	Curated_gene_sets:iwanaga_e2f1_targets_not_induced_by_serum
Curated_gene_sets:li_lung_ca...	SET	41	-0.096581	-0.0044427	0.12918	0.77265	Curated_gene_sets:li_lung_cancer
Curated_gene_sets:li_amplifi...	SET	172	0.042609	0.0040009	0.065991	0.25925	Curated_gene_sets:li_amplified_in_lung_cancer
Curated_gene_sets:lindgren_b...5	SET	379	-0.082492	-0.011436	0.04777	0.95789	Curated_gene_sets:lindgren_bladder_cancer_cluster_2b
Curated_gene_sets:lindgren_b...8	SET	48	0.017029	0.00084743	0.14069	0.45183	Curated_gene_sets:lindgren_bladder_cancer_high_recurrence
Curated_gene_sets:lindgren_b...9	SET	115	-0.10978	-0.0084412	0.093935	0.87872	Curated_gene_sets:lindgren_bladder_cancer_with_loh_in_chr9q
Curated_gene_sets:nakamura_a...5	SET	5	-0.0076128	-0.00012241	0.2902	0.51046	Curated_gene_sets:nakamura_alveolar_epithelium
Curated_gene_sets:nakamura_b...	SET	6	-0.020004	-0.00035233	0.35503	0.52247	Curated_gene_sets:nakamura_bronchial_and_bronchiolar_epithelia
Curated_gene_sets:nakamura_l...2	SET	14	-0.03028	-0.0008145	0.1972	0.56102	Curated_gene_sets:nakamura_lung_cancer_differentiation_markers
Curated_gene_sets:galluzzi_p...2	SET	23	-0.095867	-0.0033045	0.18536	0.69748	Curated_gene_sets:galluzzi_prevent_mitochondial_permeabilization
Curated_gene_sets:myllykanga...6	SET	18	-0.0066041	-0.00020141	0.2184	0.51206	Curated_gene_sets:myllykangas_amplification_hot_spot_17
Curated_gene_sets:myllykanga...12	SET	14	0.034836	0.00093706	0.23705	0.44158	Curated_gene_sets:myllykangas_amplification_hot_spot_24
Curated_gene_sets:myllykanga...13	SET	9	-0.33618	-0.0072513	0.29237	0.87489	Curated_gene_sets:myllykangas_amplification_hot_spot_25
Curated_gene_sets:myllykanga...19	SET	7	-0.035181	-0.00066928	0.3415	0.54103	Curated_gene_sets:myllykangas_amplification_hot_spot_7
Curated_gene_sets:myllykanga...14	SET	11	0.48644	0.011599	0.33012	0.070317	Curated_gene_sets:myllykangas_amplification_hot_spot_27
Curated_gene_sets:myllykanga...4	SET	10	0.0047015	0.00010689	0.25913	0.49276	Curated_gene_sets:myllykangas_amplification_hot_spot_15
Curated_gene_sets:myllykanga...15	SET	8	-0.63744	-0.012964	0.38416	0.95146	Curated_gene_sets:myllykangas_amplification_hot_spot_29
Curated_gene_sets:myllykanga...21	SET	8	0.081575	0.001659	0.36256	0.41099	Curated_gene_sets:myllykangas_amplification_hot_spot_9
Curated_gene_sets:myllykanga...5	SET	9	-0.29643	-0.006394	0.34138	0.80739	Curated_gene_sets:myllykangas_amplification_hot_spot_16
Curated_gene_sets:ebauer_tar...1	SET	49	-0.12197	-0.0061326	0.13531	0.81631	Curated_gene_sets:ebauer_targets_of_pax3_foxo1_fusion_dn
Curated_gene_sets:ebauer_myo...	SET	47	-0.13419	-0.0066079	0.13516	0.83959	Curated_gene_sets:ebauer_myogenic_targets_of_pax3_foxo1_fusion
Curated_gene_sets:schavolt_t...	SET	14	0.18681	0.0050249	0.26478	0.24025	Curated_gene_sets:schavolt_targets_of_tp53_and_tp63
Curated_gene_sets:myllykanga...20	SET	12	-0.29385	-0.0073183	0.28432	0.84931	Curated_gene_sets:myllykangas_amplification_hot_spot_8
Curated_gene_sets:myllykanga...11	SET	20	0.098559	0.0031682	0.20488	0.31524	Curated_gene_sets:myllykangas_amplification_hot_spot_23
Curated_gene_sets:myllykanga...8	SET	5	-0.29141	-0.0046855	0.43149	0.75027	Curated_gene_sets:myllykangas_amplification_hot_spot_2
Curated_gene_sets:myllykanga...9	SET	6	-0.46284	-0.0081521	0.3121	0.93095	Curated_gene_sets:myllykangas_amplification_hot_spot_21
Curated_gene_sets:myllykanga...16	SET	5	-0.40477	-0.0065082	0.32301	0.89491	Curated_gene_sets:myllykangas_amplification_hot_spot_30
Curated_gene_sets:myllykanga...18	SET	6	0.77924	0.013725	0.32203	0.0077707	Curated_gene_sets:myllykangas_amplification_hot_spot_6
Curated_gene_sets:myllykanga...2	SET	11	-0.063522	-0.0015147	0.26632	0.59426	Curated_gene_sets:myllykangas_amplification_hot_spot_12
Curated_gene_sets:mattioli_m...2	SET	98	0.053677	0.0038118	0.08494	0.26372	Curated_gene_sets:mattioli_mgus_vs_pcl
Curated_gene_sets:mattioli_m...1	SET	15	0.20569	0.0057269	0.25139	0.20662	Curated_gene_sets:mattioli_mgus_vs_multiple_myeloma
Curated_gene_sets:farmer_bre...2	SET	322	0.11813	0.015117	0.050091	0.0091834	Curated_gene_sets:farmer_breast_cancer_apocrine_vs_luminal
Curated_gene_sets:farmer_bre...1	SET	323	-0.032575	-0.004175	0.050715	0.73966	Curated_gene_sets:farmer_breast_cancer_apocrine_vs_basal
Curated_gene_sets:farmer_bre...3	SET	322	-0.08418	-0.010773	0.050376	0.95263	Curated_gene_sets:farmer_breast_cancer_basal_vs_lulminal
Curated_gene_sets:myllykanga...17	SET	6	0.42107	0.0074163	0.3299	0.10092	Curated_gene_sets:myllykangas_amplification_hot_spot_5
Curated_gene_sets:myllykanga...7	SET	5	-0.48568	-0.0078092	0.58015	0.79875	Curated_gene_sets:myllykangas_amplification_hot_spot_18
Curated_gene_sets:lui_thyroi...1	SET	49	0.055841	0.0028075	0.12918	0.33277	Curated_gene_sets:lui_thyroid_cancer_cluster_1
Curated_gene_sets:lui_thyroi...2	SET	43	0.069311	0.003265	0.1283	0.29452	Curated_gene_sets:lui_thyroid_cancer_cluster_2
Curated_gene_sets:lui_thyroi...3	SET	29	-0.13306	-0.0051492	0.14521	0.82025	Curated_gene_sets:lui_thyroid_cancer_cluster_3
Curated_gene_sets:lui_thyroi...4	SET	12	-0.27484	-0.0068448	0.25971	0.85502	Curated_gene_sets:lui_thyroid_cancer_cluster_4
Curated_gene_sets:lui_thyroi...5	SET	16	-0.052736	-0.0015164	0.23203	0.5899	Curated_gene_sets:lui_thyroid_cancer_cluster_5
Curated_gene_sets:myllykanga...10	SET	10	-0.16186	-0.0036801	0.25742	0.73525	Curated_gene_sets:myllykangas_amplification_hot_spot_22
Curated_gene_sets:myllykanga...1	SET	5	-0.0097078	-0.00015609	0.50416	0.50768	Curated_gene_sets:myllykangas_amplification_hot_spot_1
Curated_gene_sets:myllykanga...3	SET	3	-0.16048	-0.0019989	0.46291	0.63558	Curated_gene_sets:myllykangas_amplification_hot_spot_13
Curated_gene_sets:grasemann_...	SET	15	-0.04239	-0.0011802	0.21499	0.57815	Curated_gene_sets:grasemann_retinoblastoma_with_6p_amplification
Curated_gene_sets:lui_target...	SET	35	-0.025843	-0.0010985	0.13875	0.57388	Curated_gene_sets:lui_targets_of_pax8_pparg_fusion
Curated_gene_sets:schlosser_...7	SET	120	-0.0080851	-0.00063497	0.077251	0.54168	Curated_gene_sets:schlosser_serum_response_up
Curated_gene_sets:schlosser_...5	SET	104	0.0046706	0.00034163	0.082183	0.47734	Curated_gene_sets:schlosser_serum_response_augmented_by_myc
Curated_gene_sets:schlosser_...1	SET	32	-0.13473	-0.0054765	0.1468	0.82063	Curated_gene_sets:schlosser_myc_and_serum_response_synergy
Curated_gene_sets:schlosser_...4	SET	158	0.087034	0.0078354	0.068782	0.10288	Curated_gene_sets:schlosser_myc_targets_repressed_by_serum
Curated_gene_sets:schlosser_...2	SET	46	-0.17862	-0.0087019	0.13617	0.90518	Curated_gene_sets:schlosser_myc_targets_and_serum_response_dn
Curated_gene_sets:schlosser_...3	SET	48	0.029049	0.0014456	0.12835	0.41048	Curated_gene_sets:schlosser_myc_targets_and_serum_response_up
Curated_gene_sets:schlosser_...6	SET	686	-0.048416	-0.0089564	0.035455	0.91395	Curated_gene_sets:schlosser_serum_response_dn
Curated_gene_sets:mattioli_m...3	SET	14	0.2645	0.0071148	0.29561	0.18547	Curated_gene_sets:mattioli_multiple_myeloma_subgroups
Curated_gene_sets:mattioli_m...4	SET	35	-0.29177	-0.012403	0.1572	0.96827	Curated_gene_sets:mattioli_multiple_myeloma_with_14q32_translocations
Curated_gene_sets:farmer_bre...4	SET	39	0.19667	0.0088239	0.15781	0.10635	Curated_gene_sets:farmer_breast_cancer_cluster_1
Curated_gene_sets:farmer_bre...11	SET	6	-0.05345	-0.00094143	0.51478	0.54135	Curated_gene_sets:farmer_breast_cancer_cluster_8
Curated_gene_sets:farmer_bre...10	SET	20	-0.38844	-0.012487	0.20175	0.9729	Curated_gene_sets:farmer_breast_cancer_cluster_7
Curated_gene_sets:farmer_bre...5	SET	33	0.15845	0.0065405	0.14074	0.13012	Curated_gene_sets:farmer_breast_cancer_cluster_2
Curated_gene_sets:rosty_cerv...	SET	140	-0.038983	-0.0033052	0.07124	0.70788	Curated_gene_sets:rosty_cervical_cancer_proliferation_cluster
Curated_gene_sets:scheiderei...1	SET	54	0.053252	0.0028103	0.1189	0.32712	Curated_gene_sets:scheidereit_ikk_interacting_proteins
Curated_gene_sets:jaervinen_...	SET	40	-0.088683	-0.0040295	0.14337	0.73189	Curated_gene_sets:jaervinen_amplified_in_laryngeal_cancer
Curated_gene_sets:heidenblad...7	SET	13	-0.03344	-0.00086681	0.21839	0.56085	Curated_gene_sets:heidenblad_amplified_in_soft_tissue_cancer
Curated_gene_sets:heidenblad...5	SET	7	-0.034392	-0.00065427	0.32303	0.54239	Curated_gene_sets:heidenblad_amplified_in_bone_cancer
Curated_gene_sets:ohashi_aur...1	SET	8	0.51822	0.010539	0.27643	0.030427	Curated_gene_sets:ohashi_aurka_targets
Curated_gene_sets:ohashi_aur...2	SET	8	0.12553	0.0025529	0.29619	0.33585	Curated_gene_sets:ohashi_aurkb_targets
Curated_gene_sets:kobayashi_...5	SET	19	0.17433	0.0054621	0.21398	0.20763	Curated_gene_sets:kobayashi_response_to_romidepsin
Curated_gene_sets:la_men1_ta...	SET	24	0.13652	0.004807	0.18511	0.23041	Curated_gene_sets:la_men1_targets
Curated_gene_sets:kommagani_...	SET	9	0.19724	0.0042545	0.31034	0.26253	Curated_gene_sets:kommagani_tp63_gamma_targets
Curated_gene_sets:lund_silen...	SET	15	-0.002812	-7.8291e-05	0.22218	0.50505	Curated_gene_sets:lund_silenced_by_methylation
Curated_gene_sets:honrado_br...	SET	18	0.28425	0.0086688	0.22167	0.099875	Curated_gene_sets:honrado_breast_cancer_brca1_vs_brca2
Curated_gene_sets:bowie_resp...1	SET	17	-0.10591	-0.003139	0.23191	0.67604	Curated_gene_sets:bowie_response_to_extracellular_matrix
Curated_gene_sets:bowie_resp...2	SET	18	-0.058956	-0.001798	0.20756	0.61181	Curated_gene_sets:bowie_response_to_tamoxifen
Curated_gene_sets:aiyar_cobr...2	SET	41	-0.10516	-0.0048372	0.14324	0.76856	Curated_gene_sets:aiyar_cobra1_targets_up
Curated_gene_sets:aiyar_cobr...1	SET	28	0.02976	0.0011317	0.16104	0.42669	Curated_gene_sets:aiyar_cobra1_targets_dn
Curated_gene_sets:li_cisplat...1	SET	32	0.10387	0.0042223	0.17828	0.28007	Curated_gene_sets:li_cisplatin_resistance_dn
Curated_gene_sets:li_cisplat...2	SET	26	-0.28089	-0.010293	0.21541	0.90387	Curated_gene_sets:li_cisplatin_resistance_up
Curated_gene_sets:hernandez_...4	SET	20	-0.026909	-0.000865	0.22162	0.54832	Curated_gene_sets:hernandez_aberrant_mitosis_by_docetacel_4nm_up
Curated_gene_sets:hernandez_...3	SET	7	0.057264	0.0010894	0.35389	0.43573	Curated_gene_sets:hernandez_aberrant_mitosis_by_docetacel_4nm_dn
Curated_gene_sets:hernandez_...6	SET	30	0.27161	0.01069	0.16118	0.045988	Curated_gene_sets:hernandez_mitotic_arrest_by_docetaxel_1_up
Curated_gene_sets:hernandez_...5	SET	37	0.05407	0.002363	0.13958	0.34924	Curated_gene_sets:hernandez_mitotic_arrest_by_docetaxel_1_dn
Curated_gene_sets:hernandez_...2	SET	72	0.026946	0.0016413	0.11627	0.40837	Curated_gene_sets:hernandez_aberrant_mitosis_by_docetacel_2nm_up
Curated_gene_sets:hernandez_...1	SET	22	0.0042476	0.0001432	0.20276	0.49164	Curated_gene_sets:hernandez_aberrant_mitosis_by_docetacel_2nm_dn
Curated_gene_sets:hernandez_...8	SET	60	-0.072915	-0.0040555	0.11436	0.73813	Curated_gene_sets:hernandez_mitotic_arrest_by_docetaxel_2_up
Curated_gene_sets:hernandez_...7	SET	17	-0.015262	-0.00045233	0.23455	0.52594	Curated_gene_sets:hernandez_mitotic_arrest_by_docetaxel_2_dn
Curated_gene_sets:xu_hgf_sig...3	SET	23	-0.075919	-0.0026169	0.21156	0.64015	Curated_gene_sets:xu_hgf_signaling_not_via_akt1_6hr
Curated_gene_sets:xu_hgf_tar...3	SET	18	-0.0044768	-0.00013653	0.22911	0.50779	Curated_gene_sets:xu_hgf_targets_induced_by_akt1_6hr
Curated_gene_sets:xu_hgf_sig...2	SET	34	0.036816	0.0015425	0.15884	0.40835	Curated_gene_sets:xu_hgf_signaling_not_via_akt1_48hr_up
Curated_gene_sets:xu_hgf_sig...1	SET	18	0.34956	0.010661	0.19642	0.037571	Curated_gene_sets:xu_hgf_signaling_not_via_akt1_48hr_dn
Curated_gene_sets:xu_hgf_tar...2	SET	13	-0.37389	-0.0096916	0.24207	0.93876	Curated_gene_sets:xu_hgf_targets_induced_by_akt1_48hr_up
Curated_gene_sets:xu_hgf_tar...1	SET	24	-0.31495	-0.011089	0.17861	0.96107	Curated_gene_sets:xu_hgf_targets_induced_by_akt1_48hr_dn
Curated_gene_sets:xu_hgf_tar...5	SET	10	-0.062853	-0.001429	0.32164	0.57746	Curated_gene_sets:xu_hgf_targets_repressed_by_akt1_up
Curated_gene_sets:xu_hgf_tar...4	SET	83	-0.071314	-0.0046624	0.091956	0.78098	Curated_gene_sets:xu_hgf_targets_repressed_by_akt1_dn
Curated_gene_sets:xu_akt1_ta...2	SET	25	-0.025617	-0.00092055	0.16371	0.56217	Curated_gene_sets:xu_akt1_targets_6hr
Curated_gene_sets:xu_akt1_ta...1	SET	8	-0.516	-0.010494	0.34501	0.93261	Curated_gene_sets:xu_akt1_targets_48hr
Curated_gene_sets:shi_sparc_...2	SET	23	0.16729	0.0057664	0.19509	0.19559	Curated_gene_sets:shi_sparc_targets_up
Curated_gene_sets:shi_sparc_...1	SET	11	-0.34554	-0.0082394	0.28159	0.8901	Curated_gene_sets:shi_sparc_targets_dn
Curated_gene_sets:waesch_ana...	SET	11	0.1764	0.0042062	0.26638	0.25392	Curated_gene_sets:waesch_anaphase_promoting_complex
Curated_gene_sets:agarwal_ak...	SET	9	-0.45933	-0.0099078	0.31	0.93078	Curated_gene_sets:agarwal_akt_pathway_targets
Curated_gene_sets:neben_aml_...2	SET	7	-0.026855	-0.00051089	0.37202	0.52877	Curated_gene_sets:neben_aml_with_flt3_or_nras_up
Curated_gene_sets:neben_aml_...1	SET	12	-0.04334	-0.0010794	0.22234	0.57727	Curated_gene_sets:neben_aml_with_flt3_or_nras_dn
Curated_gene_sets:dirmeier_l...1	SET	63	0.026319	0.0014999	0.11142	0.40664	Curated_gene_sets:dirmeier_lmp1_response_early
Curated_gene_sets:einav_inte...	SET	27	0.098818	0.0036901	0.17165	0.28241	Curated_gene_sets:einav_interferon_signature_in_cancer
Curated_gene_sets:amundson_d...	SET	15	-0.2728	-0.0075954	0.26506	0.8483	Curated_gene_sets:amundson_dna_damage_response_tp53
Curated_gene_sets:snijders_a...	SET	37	-0.2129	-0.0093043	0.15009	0.92196	Curated_gene_sets:snijders_amplified_in_head_and_neck_tumors
Curated_gene_sets:naishiro_c...	SET	8	-0.010241	-0.00020826	0.36678	0.51114	Curated_gene_sets:naishiro_ctnnb1_targets_with_lef1_motif
Curated_gene_sets:white_neur...	SET	19	0.42002	0.01316	0.28623	0.071145	Curated_gene_sets:white_neuroblastoma_with_1p36.3_deletion
Curated_gene_sets:begum_targ...1	SET	7	0.29359	0.0055851	0.39022	0.22592	Curated_gene_sets:begum_targets_of_pax3_foxo1_fusion_and_pax3
Curated_gene_sets:siligan_bo...	SET	47	-0.022939	-0.0011296	0.14568	0.56256	Curated_gene_sets:siligan_bound_by_ews_flt1_fusion
Curated_gene_sets:dauer_stat...2	SET	46	-0.2036	-0.0099191	0.14324	0.92238	Curated_gene_sets:dauer_stat3_targets_up
Curated_gene_sets:dauer_stat...1	SET	47	0.0054201	0.0002669	0.13799	0.48433	Curated_gene_sets:dauer_stat3_targets_dn
Curated_gene_sets:patil_live...	SET	644	0.023779	0.0042668	0.034945	0.24811	Curated_gene_sets:patil_liver_cancer
Curated_gene_sets:korkola_em...1	SET	10	0.0023755	5.4009e-05	0.28757	0.4967	Curated_gene_sets:korkola_embryonal_carcinoma
Curated_gene_sets:korkola_te...1	SET	40	0.14995	0.0068132	0.14059	0.1431	Curated_gene_sets:korkola_teratoma
Curated_gene_sets:korkola_yo...1	SET	60	0.014946	0.00083129	0.11868	0.44989	Curated_gene_sets:korkola_yolk_sac_tumor
Curated_gene_sets:korkola_ch...1	SET	7	0.073999	0.0014077	0.32226	0.40919	Curated_gene_sets:korkola_choriocarcinoma
Curated_gene_sets:wang_methy...	SET	35	-0.30751	-0.013071	0.1478	0.98125	Curated_gene_sets:wang_methylated_in_breast_cancer
Curated_gene_sets:heidenblad...6	SET	56	-0.0028372	-0.00015247	0.11823	0.50957	Curated_gene_sets:heidenblad_amplified_in_pancreatic_cancer
Curated_gene_sets:teramoto_o...1	SET	13	-0.073027	-0.001893	0.23199	0.62354	Curated_gene_sets:teramoto_opn_targets_cluster_1
Curated_gene_sets:teramoto_o...2	SET	8	-0.076245	-0.0015506	0.28798	0.6044	Curated_gene_sets:teramoto_opn_targets_cluster_3
Curated_gene_sets:teramoto_o...3	SET	13	-0.32796	-0.0085012	0.29581	0.86621	Curated_gene_sets:teramoto_opn_targets_cluster_4
Curated_gene_sets:teramoto_o...4	SET	7	0.70366	0.013386	0.37305	0.029639	Curated_gene_sets:teramoto_opn_targets_cluster_5
Curated_gene_sets:teramoto_o...5	SET	26	0.092179	0.003378	0.18172	0.30598	Curated_gene_sets:teramoto_opn_targets_cluster_6
Curated_gene_sets:teramoto_o...6	SET	18	0.18028	0.0054981	0.20929	0.19451	Curated_gene_sets:teramoto_opn_targets_cluster_7
Curated_gene_sets:teramoto_o...7	SET	8	0.26832	0.0054567	0.37745	0.23859	Curated_gene_sets:teramoto_opn_targets_cluster_8
Curated_gene_sets:seitz_neop...2	SET	72	-0.0096691	-0.00058894	0.11007	0.535	Curated_gene_sets:seitz_neoplastic_transformation_by_8p_deletion_up
Curated_gene_sets:seitz_neop...1	SET	30	0.21035	0.0082794	0.16338	0.098964	Curated_gene_sets:seitz_neoplastic_transformation_by_8p_deletion_dn
Curated_gene_sets:yordy_reci...1	SET	67	-0.0024593	-0.00014452	0.11611	0.50845	Curated_gene_sets:yordy_reciprocal_regulation_by_ets1_and_sp100_dn
Curated_gene_sets:yordy_reci...2	SET	23	-0.2477	-0.008538	0.16203	0.93682	Curated_gene_sets:yordy_reciprocal_regulation_by_ets1_and_sp100_up
Curated_gene_sets:meinhold_o...2	SET	12	0.41792	0.010408	0.30511	0.085396	Curated_gene_sets:meinhold_ovarian_cancer_low_grade_up
Curated_gene_sets:meinhold_o...1	SET	18	-0.30368	-0.0092613	0.22287	0.91348	Curated_gene_sets:meinhold_ovarian_cancer_low_grade_dn
Curated_gene_sets:dacosta_er...2	SET	26	-0.25746	-0.0094347	0.18208	0.92131	Curated_gene_sets:dacosta_ercc3_allele_xpcs_vs_ttd_up
Curated_gene_sets:dacosta_er...1	SET	33	0.15042	0.006209	0.1712	0.18981	Curated_gene_sets:dacosta_ercc3_allele_xpcs_vs_ttd_dn
Curated_gene_sets:dacosta_lo...2	SET	13	0.034428	0.00089241	0.26511	0.44834	Curated_gene_sets:dacosta_low_dose_uv_response_via_ercc3_xpcs_up
Curated_gene_sets:dacosta_lo...1	SET	8	0.056977	0.0011587	0.30671	0.42631	Curated_gene_sets:dacosta_low_dose_uv_response_via_ercc3_xpcs_dn
Curated_gene_sets:dacosta_uv...6	SET	304	0.014441	0.0017964	0.048845	0.38375	Curated_gene_sets:dacosta_uv_response_via_ercc3_up
Curated_gene_sets:dacosta_uv...3	SET	851	0.038289	0.0078541	0.033459	0.12625	Curated_gene_sets:dacosta_uv_response_via_ercc3_dn
Curated_gene_sets:dacosta_uv...1	SET	460	0.065639	0.010003	0.045949	0.076579	Curated_gene_sets:dacosta_uv_response_via_ercc3_common_dn
Curated_gene_sets:dirmeier_l...3	SET	56	0.082292	0.0044223	0.12202	0.25003	Curated_gene_sets:dirmeier_lmp1_response_late_up
Curated_gene_sets:dirmeier_l...2	SET	29	-0.3515	-0.013603	0.14821	0.99114	Curated_gene_sets:dirmeier_lmp1_response_late_dn
Curated_gene_sets:heidenblad...4	SET	37	-0.098696	-0.0043133	0.12227	0.79022	Curated_gene_sets:heidenblad_amplicon_8q24_up
Curated_gene_sets:heidenblad...3	SET	39	0.12118	0.0054369	0.14885	0.20779	Curated_gene_sets:heidenblad_amplicon_8q24_dn
Curated_gene_sets:heidenblad...2	SET	36	0.24124	0.0104	0.14968	0.053523	Curated_gene_sets:heidenblad_amplicon_12p11_12_up
Curated_gene_sets:heidenblad...1	SET	21	-0.091188	-0.0030036	0.18825	0.68595	Curated_gene_sets:heidenblad_amplicon_12p11_12_dn
Curated_gene_sets:amundson_r...	SET	214	0.088603	0.0092698	0.062816	0.079202	Curated_gene_sets:amundson_response_to_arsenite
Curated_gene_sets:fung_il2_s...2	SET	11	0.072939	0.0017392	0.29442	0.40217	Curated_gene_sets:fung_il2_signaling_2
Curated_gene_sets:fung_il2_s...1	SET	9	-0.47666	-0.010282	0.27068	0.96087	Curated_gene_sets:fung_il2_signaling_1
Curated_gene_sets:fung_il2_t...2	SET	9	0.01698	0.00036626	0.31878	0.47876	Curated_gene_sets:fung_il2_targets_with_stat5_binding_sites_t1
Curated_gene_sets:fung_il2_t...1	SET	6	-0.4921	-0.0086674	0.35244	0.91867	Curated_gene_sets:fung_il2_targets_with_stat5_binding_sites
Curated_gene_sets:sasaki_tar...	SET	12	0.51234	0.01276	0.24702	0.019042	Curated_gene_sets:sasaki_targets_of_tp73_and_tp63
Curated_gene_sets:yanagihara...	SET	28	-0.437	-0.016618	0.18926	0.98952	Curated_gene_sets:yanagihara_esx1_targets
Curated_gene_sets:weinmann_a...2	SET	27	0.043887	0.0016389	0.182	0.40473	Curated_gene_sets:weinmann_adaptation_to_hypoxia_up
Curated_gene_sets:weinmann_a...1	SET	39	-0.019155	-0.00085941	0.15839	0.54813	Curated_gene_sets:weinmann_adaptation_to_hypoxia_dn
Curated_gene_sets:tsunoda_ci...2	SET	14	0.32842	0.0088341	0.27344	0.11487	Curated_gene_sets:tsunoda_cisplatin_resistance_up
Curated_gene_sets:tsunoda_ci...1	SET	48	-0.15986	-0.0079553	0.13632	0.87953	Curated_gene_sets:tsunoda_cisplatin_resistance_dn
Curated_gene_sets:maina_hypo...	SET	6	0.13219	0.0023283	0.35619	0.35527	Curated_gene_sets:maina_hypoxia_vhl_targets_up
Curated_gene_sets:martoriati...4	SET	165	0.12494	0.011492	0.068532	0.034155	Curated_gene_sets:martoriati_mdm4_targets_neuroepithelium_up
Curated_gene_sets:martoriati...3	SET	155	0.074071	0.0066053	0.075668	0.16383	Curated_gene_sets:martoriati_mdm4_targets_neuroepithelium_dn
Curated_gene_sets:martoriati...2	SET	225	0.10277	0.011022	0.05948	0.042021	Curated_gene_sets:martoriati_mdm4_targets_fetal_liver_up
Curated_gene_sets:martoriati...1	SET	498	-0.017764	-0.002814	0.040099	0.67112	Curated_gene_sets:martoriati_mdm4_targets_fetal_liver_dn
Curated_gene_sets:li_wilms_t...3	SET	17	0.21975	0.0065132	0.22823	0.16782	Curated_gene_sets:li_wilms_tumor_anaplastic_up
Curated_gene_sets:li_wilms_t...2	SET	5	-0.80815	-0.012994	0.44277	0.96601	Curated_gene_sets:li_wilms_tumor_anaplastic_dn
Curated_gene_sets:borlak_liv...	SET	52	0.1571	0.0081364	0.13534	0.12287	Curated_gene_sets:borlak_liver_cancer_egf_up
Curated_gene_sets:mann_respo...2	SET	19	0.34618	0.010847	0.21101	0.050449	Curated_gene_sets:mann_response_to_amifostine_up
Curated_gene_sets:mann_respo...1	SET	9	-0.3207	-0.0069174	0.31688	0.84424	Curated_gene_sets:mann_response_to_amifostine_dn
Curated_gene_sets:yan_escape...	SET	23	-0.41454	-0.014289	0.20048	0.98066	Curated_gene_sets:yan_escape_from_anoikis
Curated_gene_sets:lien_breas...3	SET	79	-0.0098179	-0.00062628	0.10684	0.53661	Curated_gene_sets:lien_breast_carcinoma_metaplastic_vs_ductal_up
Curated_gene_sets:lien_breas...2	SET	111	-0.14547	-0.01099	0.081525	0.96281	Curated_gene_sets:lien_breast_carcinoma_metaplastic_vs_ductal_dn
Curated_gene_sets:wood_ebv_e...2	SET	107	0.082032	0.0060855	0.085292	0.16809	Curated_gene_sets:wood_ebv_ebna1_targets_up
Curated_gene_sets:wood_ebv_e...1	SET	47	-0.08514	-0.0041926	0.13045	0.74301	Curated_gene_sets:wood_ebv_ebna1_targets_dn
Curated_gene_sets:mohankumar...2	SET	396	0.0012125	0.00017173	0.044341	0.48909	Curated_gene_sets:mohankumar_hoxa1_targets_up
Curated_gene_sets:mohankumar...1	SET	161	-0.081303	-0.0073881	0.07347	0.86576	Curated_gene_sets:mohankumar_hoxa1_targets_dn
Curated_gene_sets:dawson_met...	SET	57	0.4425	0.02399	0.142	0.00091726	Curated_gene_sets:dawson_methylated_in_lymphoma_tcl1
Curated_gene_sets:murata_vir...	SET	20	-0.2164	-0.0069562	0.21521	0.84267	Curated_gene_sets:murata_virulence_of_h_pilori
Curated_gene_sets:wang_hcp_p...	SET	105	-0.15128	-0.011118	0.082573	0.96652	Curated_gene_sets:wang_hcp_prostate_cancer
Curated_gene_sets:johansson_...2	SET	8	0.014243	0.00028965	0.34262	0.48342	Curated_gene_sets:johansson_brain_cancer_early_vs_late_up
Curated_gene_sets:johansson_...1	SET	42	-0.10679	-0.0049719	0.14227	0.77356	Curated_gene_sets:johansson_brain_cancer_early_vs_late_dn
Curated_gene_sets:wiemann_te...	SET	11	-0.030318	-0.00072293	0.24645	0.54895	Curated_gene_sets:wiemann_telomere_shortening_and_chronic_liver_damage_up
Curated_gene_sets:maina_vhl_...2	SET	10	0.11006	0.0025023	0.28067	0.34748	Curated_gene_sets:maina_vhl_targets_up
Curated_gene_sets:maina_vhl_...1	SET	16	-0.084625	-0.0024334	0.21308	0.65437	Curated_gene_sets:maina_vhl_targets_dn
Curated_gene_sets:gruetzmann...2	SET	336	-0.069061	-0.0090245	0.04854	0.92259	Curated_gene_sets:gruetzmann_pancreatic_cancer_up
Curated_gene_sets:gruetzmann...1	SET	192	-0.056455	-0.0055978	0.066526	0.80195	Curated_gene_sets:gruetzmann_pancreatic_cancer_dn
Curated_gene_sets:jazag_tgfb...2	SET	102	-0.067629	-0.0048991	0.0856	0.78525	Curated_gene_sets:jazag_tgfb1_signaling_up
Curated_gene_sets:jazag_tgfb...1	SET	32	0.23059	0.0093733	0.14952	0.061519	Curated_gene_sets:jazag_tgfb1_signaling_dn
Curated_gene_sets:jazag_tgfb...4	SET	107	-0.17742	-0.013162	0.084724	0.98187	Curated_gene_sets:jazag_tgfb1_signaling_via_smad4_up
Curated_gene_sets:jazag_tgfb...3	SET	64	-0.11705	-0.006723	0.10959	0.85725	Curated_gene_sets:jazag_tgfb1_signaling_via_smad4_dn
Curated_gene_sets:li_wilms_t...7	SET	29	0.23682	0.0091647	0.16316	0.073337	Curated_gene_sets:li_wilms_tumor_vs_fetal_kidney_2_up
Curated_gene_sets:li_wilms_t...6	SET	49	-0.0051068	-0.00025676	0.14099	0.51445	Curated_gene_sets:li_wilms_tumor_vs_fetal_kidney_2_dn
Curated_gene_sets:simbulan_u...3	SET	9	0.29581	0.0063806	0.29482	0.15785	Curated_gene_sets:simbulan_uv_response_normal_up
Curated_gene_sets:simbulan_u...2	SET	33	0.048857	0.0020167	0.15753	0.37823	Curated_gene_sets:simbulan_uv_response_normal_dn
Curated_gene_sets:simbulan_u...1	SET	31	0.20724	0.0082916	0.15912	0.096401	Curated_gene_sets:simbulan_uv_response_immortalized_dn
Curated_gene_sets:ceballos_t...2	SET	20	-0.0063898	-0.0002054	0.19842	0.51284	Curated_gene_sets:ceballos_targets_of_tp53_and_myc_up
Curated_gene_sets:ceballos_t...1	SET	35	0.1201	0.0051053	0.14809	0.20868	Curated_gene_sets:ceballos_targets_of_tp53_and_myc_dn
Curated_gene_sets:inamura_lu...3	SET	12	-0.063402	-0.001579	0.22742	0.6098	Curated_gene_sets:inamura_lung_cancer_scc_up
Curated_gene_sets:inamura_lu...1	SET	14	-0.14662	-0.003944	0.25579	0.71675	Curated_gene_sets:inamura_lung_cancer_scc_dn
Curated_gene_sets:inamura_lu...2	SET	15	-0.0020867	-5.8097e-05	0.24235	0.50343	Curated_gene_sets:inamura_lung_cancer_scc_subtypes_up
Curated_gene_sets:sasai_resi...	SET	48	0.062055	0.0030881	0.13901	0.32765	Curated_gene_sets:sasai_resistance_to_neoplastic_transfromation
Curated_gene_sets:kim_myc_am...2	SET	193	0.094063	0.0093507	0.064246	0.071592	Curated_gene_sets:kim_myc_amplification_targets_up
Curated_gene_sets:kim_myc_am...1	SET	96	-0.10534	-0.007404	0.10021	0.8534	Curated_gene_sets:kim_myc_amplification_targets_dn
Curated_gene_sets:kim_mycn_a...2	SET	91	-0.035564	-0.0024341	0.097311	0.64262	Curated_gene_sets:kim_mycn_amplification_targets_up
Curated_gene_sets:kim_mycn_a...1	SET	102	0.083956	0.0060818	0.094313	0.18669	Curated_gene_sets:kim_mycn_amplification_targets_dn
Curated_gene_sets:kim_mycl1_...2	SET	12	0.12413	0.0030913	0.25739	0.31482	Curated_gene_sets:kim_mycl1_amplification_targets_up
Curated_gene_sets:kim_mycl1_...1	SET	19	0.1353	0.0042393	0.19914	0.24843	Curated_gene_sets:kim_mycl1_amplification_targets_dn
Curated_gene_sets:tsai_respo...1	SET	142	-0.10967	-0.0093636	0.075768	0.9261	Curated_gene_sets:tsai_response_to_ionizing_radiation
Curated_gene_sets:yang_breas...6	SET	36	-0.041401	-0.0017848	0.16343	0.59999	Curated_gene_sets:yang_breast_cancer_esr1_up
Curated_gene_sets:yang_breas...3	SET	25	-0.048111	-0.0017289	0.16775	0.61287	Curated_gene_sets:yang_breast_cancer_esr1_dn
Curated_gene_sets:yang_breas...5	SET	31	0.047357	0.0018947	0.16079	0.38418	Curated_gene_sets:yang_breast_cancer_esr1_laser_up
Curated_gene_sets:yang_breas...4	SET	48	0.15402	0.0076646	0.13931	0.13446	Curated_gene_sets:yang_breast_cancer_esr1_laser_dn
Curated_gene_sets:yang_breas...2	SET	26	0.037552	0.0013761	0.15955	0.40696	Curated_gene_sets:yang_breast_cancer_esr1_bulk_up
Curated_gene_sets:yang_breas...1	SET	23	-0.11559	-0.0039842	0.20791	0.71087	Curated_gene_sets:yang_breast_cancer_esr1_bulk_dn
Curated_gene_sets:wang_respo...3	SET	33	0.17825	0.0073579	0.15508	0.1252	Curated_gene_sets:wang_response_to_bexarotene_up
Curated_gene_sets:wang_respo...2	SET	29	0.29669	0.011482	0.15935	0.031315	Curated_gene_sets:wang_response_to_bexarotene_dn
Curated_gene_sets:stanhill_h...	SET	7	-0.1302	-0.0024769	0.38095	0.63374	Curated_gene_sets:stanhill_hras_transfromation_up
Curated_gene_sets:ren_mif_ta...	SET	5	0.52253	0.0084017	0.46978	0.13302	Curated_gene_sets:ren_mif_targets_dn
Curated_gene_sets:semba_fhit...2	SET	11	-0.25417	-0.0060608	0.25595	0.83966	Curated_gene_sets:semba_fhit_targets_up
Curated_gene_sets:semba_fhit...1	SET	9	-0.37694	-0.0081305	0.30964	0.88826	Curated_gene_sets:semba_fhit_targets_dn
Curated_gene_sets:shank_tal1...	SET	10	0.03516	0.00079939	0.28277	0.45052	Curated_gene_sets:shank_tal1_targets_dn
Curated_gene_sets:hasina_nol...2	SET	12	-0.068926	-0.0017166	0.25249	0.60757	Curated_gene_sets:hasina_nol7_targets_up
Curated_gene_sets:hasina_nol...1	SET	13	-0.61132	-0.015846	0.27902	0.98576	Curated_gene_sets:hasina_nol7_targets_dn
Curated_gene_sets:kondo_hypo...	SET	10	-0.30353	-0.0069011	0.28318	0.8581	Curated_gene_sets:kondo_hypoxia
Curated_gene_sets:howlin_pub...	SET	65	-0.16812	-0.0097315	0.11674	0.92507	Curated_gene_sets:howlin_pubertal_mammary_gland
Curated_gene_sets:kreppel_cd...	SET	7	0.39529	0.0075198	0.30056	0.094234	Curated_gene_sets:kreppel_cd99_targets_dn
Curated_gene_sets:hatada_met...2	SET	355	0.031339	0.0042073	0.048711	0.26	Curated_gene_sets:hatada_methylated_in_lung_cancer_up
Curated_gene_sets:hatada_met...1	SET	31	0.029204	0.0011684	0.16195	0.42845	Curated_gene_sets:hatada_methylated_in_lung_cancer_dn
Curated_gene_sets:calvet_iri...1	SET	5	-0.5293	-0.0085106	0.54529	0.83414	Curated_gene_sets:calvet_irinotecan_sensitive_vs_resistant_up
Curated_gene_sets:calvet_iri...3	SET	5	-0.30734	-0.0049416	0.34201	0.81557	Curated_gene_sets:calvet_irinotecan_sensitive_vs_reverted_up
Curated_gene_sets:calvet_iri...2	SET	5	0.051539	0.0008287	0.45602	0.45501	Curated_gene_sets:calvet_irinotecan_sensitive_vs_reverted_dn
Curated_gene_sets:furukawa_d...2	SET	68	0.01393	0.00082465	0.11143	0.45026	Curated_gene_sets:furukawa_dusp6_targets_pci35_up
Curated_gene_sets:furukawa_d...1	SET	70	0.057853	0.0034747	0.10922	0.29817	Curated_gene_sets:furukawa_dusp6_targets_pci35_dn
Curated_gene_sets:karakas_tg...	SET	19	0.093136	0.0029182	0.21656	0.33358	Curated_gene_sets:karakas_tgfb1_signaling
Curated_gene_sets:sheth_live...1	SET	245	-0.052628	-0.0058865	0.057872	0.81842	Curated_gene_sets:sheth_liver_cancer_vs_txnip_loss_pam1
Curated_gene_sets:sheth_live...2	SET	163	-0.031072	-0.0028409	0.070846	0.66952	Curated_gene_sets:sheth_liver_cancer_vs_txnip_loss_pam2
Curated_gene_sets:sheth_live...3	SET	69	-0.027279	-0.0016267	0.10313	0.6043	Curated_gene_sets:sheth_liver_cancer_vs_txnip_loss_pam3
Curated_gene_sets:sheth_live...4	SET	275	-0.03179	-0.0037642	0.054211	0.7212	Curated_gene_sets:sheth_liver_cancer_vs_txnip_loss_pam4
Curated_gene_sets:sheth_live...5	SET	103	0.11425	0.0083167	0.090207	0.10266	Curated_gene_sets:sheth_liver_cancer_vs_txnip_loss_pam5
Curated_gene_sets:sheth_live...6	SET	50	0.13016	0.0066103	0.12286	0.14471	Curated_gene_sets:sheth_liver_cancer_vs_txnip_loss_pam6
Curated_gene_sets:lien_breas...1	SET	33	-0.24762	-0.010221	0.15158	0.94882	Curated_gene_sets:lien_breast_carcinoma_metaplastic
Curated_gene_sets:schmahl_pd...	SET	9	-0.14035	-0.0030274	0.25779	0.70692	Curated_gene_sets:schmahl_pdgf_signaling
Curated_gene_sets:tomlins_pr...2	SET	37	-0.037844	-0.0016539	0.13758	0.60837	Curated_gene_sets:tomlins_prostate_cancer_up
Curated_gene_sets:tomlins_pr...1	SET	40	-0.10764	-0.0048909	0.14769	0.76694	Curated_gene_sets:tomlins_prostate_cancer_dn
Curated_gene_sets:tomlins_me...2	SET	13	0.046004	0.0011925	0.23322	0.42182	Curated_gene_sets:tomlins_metastasis_up
Curated_gene_sets:tomlins_me...1	SET	20	0.043341	0.0013932	0.19651	0.41272	Curated_gene_sets:tomlins_metastasis_dn
Curated_gene_sets:liang_hema...2	SET	41	0.0010389	4.7787e-05	0.12889	0.49678	Curated_gene_sets:liang_hematopoiesis_stem_cell_number_large_vs_tiny_up
Curated_gene_sets:liang_hema...1	SET	41	0.26167	0.012037	0.14056	0.031338	Curated_gene_sets:liang_hematopoiesis_stem_cell_number_large_vs_tiny_dn
Curated_gene_sets:liang_hema...5	SET	38	-0.025564	-0.0011322	0.14997	0.56767	Curated_gene_sets:liang_hematopoiesis_stem_cell_number_small_vs_huge_up
Curated_gene_sets:liang_hema...4	SET	33	-0.0579	-0.00239	0.15464	0.64595	Curated_gene_sets:liang_hematopoiesis_stem_cell_number_small_vs_huge_dn
Curated_gene_sets:spielman_l...2	SET	14	-0.49803	-0.013396	0.24346	0.97959	Curated_gene_sets:spielman_lymphoblast_european_vs_asian_2fc_up
Curated_gene_sets:spielman_l...1	SET	20	0.10651	0.0034237	0.19903	0.29629	Curated_gene_sets:spielman_lymphoblast_european_vs_asian_2fc_dn
Curated_gene_sets:spielman_l...4	SET	471	-0.0048995	-0.00075532	0.040101	0.54862	Curated_gene_sets:spielman_lymphoblast_european_vs_asian_up
Curated_gene_sets:spielman_l...3	SET	582	0.0025493	0.00043559	0.037455	0.47287	Curated_gene_sets:spielman_lymphoblast_european_vs_asian_dn
Curated_gene_sets:hui_mapk14...	SET	19	-0.04688	-0.0014688	0.19327	0.59583	Curated_gene_sets:hui_mapk14_targets_up
Curated_gene_sets:dierick_se...	SET	7	0.19492	0.0037081	0.32159	0.27223	Curated_gene_sets:dierick_serotonin_function_genes
Curated_gene_sets:theodorou_...	SET	26	-0.3626	-0.013288	0.18964	0.97206	Curated_gene_sets:theodorou_mammary_tumorigenesis
Curated_gene_sets:ballif_dev...	SET	14	0.00099489	2.6762e-05	0.22503	0.49824	Curated_gene_sets:ballif_developmental_disability_p16_p12_deletion
Curated_gene_sets:schlesinge...3	SET	10	0.039761	0.000904	0.30323	0.44784	Curated_gene_sets:schlesinger_methylated_in_colon_cancer
Curated_gene_sets:jiang_core...	SET	4	-0.29276	-0.0042104	0.36311	0.78995	Curated_gene_sets:jiang_core_duplicon_genes
Curated_gene_sets:pujana_bre...1	SET	100	-0.017048	-0.0012229	0.090982	0.57432	Curated_gene_sets:pujana_breast_cancer_lit_int_network
Curated_gene_sets:pujana_xpr...	SET	166	-0.0082372	-0.00075996	0.066984	0.54893	Curated_gene_sets:pujana_xprss_int_network
Curated_gene_sets:pujana_brc...1	SET	1566	-0.031395	-0.0085652	0.023178	0.9122	Curated_gene_sets:pujana_brca1_pcc_network
Curated_gene_sets:pujana_brc...2	SET	414	0.014318	0.0020725	0.043925	0.37223	Curated_gene_sets:pujana_brca2_pcc_network
Curated_gene_sets:pujana_atm...	SET	1335	0.0059621	0.0015116	0.025011	0.4058	Curated_gene_sets:pujana_atm_pcc_network
Curated_gene_sets:pujana_che...	SET	742	0.0055037	0.0010573	0.032733	0.43324	Curated_gene_sets:pujana_chek2_pcc_network
Curated_gene_sets:pujana_brc...3	SET	117	-0.012802	-0.00099285	0.077884	0.56528	Curated_gene_sets:pujana_brca_centered_network
Curated_gene_sets:schlesinge...1	SET	25	-0.0027366	-9.8341e-05	0.19449	0.50561	Curated_gene_sets:schlesinger_h3k27me3_in_normal_and_methylated_in_cancer
Curated_gene_sets:schlesinge...2	SET	84	-0.027438	-0.0018045	0.10385	0.60419	Curated_gene_sets:schlesinger_methylated_de_novo_in_cancer
Curated_gene_sets:goering_bl...1	SET	11	-0.16715	-0.0039858	0.25943	0.74031	Curated_gene_sets:goering_blood_hdl_cholesterol_qtl_cis
Curated_gene_sets:goering_bl...2	SET	13	0.29462	0.007637	0.27406	0.14119	Curated_gene_sets:goering_blood_hdl_cholesterol_qtl_trans
Curated_gene_sets:khetchoumi...2	SET	46	-0.018345	-0.00089373	0.13494	0.55407	Curated_gene_sets:khetchoumian_trim24_targets_up
Curated_gene_sets:khetchoumi...1	SET	8	-0.48428	-0.0098488	0.31586	0.93738	Curated_gene_sets:khetchoumian_trim24_targets_dn
Curated_gene_sets:ohm_methyl...	SET	27	0.11702	0.0043699	0.18731	0.26608	Curated_gene_sets:ohm_methylated_in_adult_cancers
Curated_gene_sets:ohm_embryo...2	SET	6	0.19445	0.0034249	0.35638	0.29266	Curated_gene_sets:ohm_embryonic_carcinoma_up
Curated_gene_sets:ohm_embryo...1	SET	9	-0.078482	-0.0016928	0.32096	0.59658	Curated_gene_sets:ohm_embryonic_carcinoma_dn
Curated_gene_sets:alcala_apo...	SET	84	-0.00036876	-2.4253e-05	0.098658	0.50149	Curated_gene_sets:alcala_apoptosis
Curated_gene_sets:okawa_neur...	SET	22	0.076783	0.0025886	0.32483	0.40657	Curated_gene_sets:okawa_neuroblastoma_1p36_31_deletion
Curated_gene_sets:cowling_my...	SET	42	-0.073936	-0.0034422	0.13667	0.70573	Curated_gene_sets:cowling_mycn_targets
Curated_gene_sets:gross_hypo...8	SET	9	0.3702	0.0079852	0.34623	0.14249	Curated_gene_sets:gross_hypoxia_via_hif1a_only
Curated_gene_sets:falvella_s...	SET	77	-0.09795	-0.006169	0.10666	0.82077	Curated_gene_sets:falvella_smokers_with_lung_cancer
Curated_gene_sets:ozen_mir12...	SET	21	0.49703	0.016371	0.21734	0.011108	Curated_gene_sets:ozen_mir125b1_targets
Curated_gene_sets:galie_tumo...1	SET	8	-0.22747	-0.0046261	0.29609	0.77883	Curated_gene_sets:galie_tumor_angiogenesis
Curated_gene_sets:galie_tumo...2	SET	6	-0.42169	-0.0074274	0.34119	0.89176	Curated_gene_sets:galie_tumor_stemness_genes
Curated_gene_sets:kauffmann_...4	SET	59	0.13875	0.0076531	0.12032	0.12443	Curated_gene_sets:kauffmann_melanoma_relapse_up
Curated_gene_sets:kauffmann_...3	SET	6	0.18223	0.0032096	0.31349	0.28052	Curated_gene_sets:kauffmann_melanoma_relapse_dn
Curated_gene_sets:williams_e...2	SET	26	-0.11411	-0.0041816	0.18042	0.73645	Curated_gene_sets:williams_esr1_targets_up
Curated_gene_sets:williams_e...1	SET	6	-0.18227	-0.0032103	0.33995	0.70407	Curated_gene_sets:williams_esr1_targets_dn
Curated_gene_sets:williams_e...4	SET	29	0.02228	0.00086221	0.14939	0.44072	Curated_gene_sets:williams_esr2_targets_up
Curated_gene_sets:williams_e...3	SET	11	-0.20032	-0.0047767	0.3035	0.74538	Curated_gene_sets:williams_esr2_targets_dn
Curated_gene_sets:gross_elk3...2	SET	27	-0.087036	-0.0032501	0.1927	0.67424	Curated_gene_sets:gross_elk3_targets_up
Curated_gene_sets:gross_elk3...1	SET	30	-0.053165	-0.0020926	0.15448	0.63463	Curated_gene_sets:gross_elk3_targets_dn
Curated_gene_sets:gross_hypo...6	SET	201	0.017837	0.0018092	0.06032	0.38373	Curated_gene_sets:gross_hypoxia_via_elk3_up
Curated_gene_sets:gross_hypo...3	SET	154	-0.0067742	-0.00060216	0.078647	0.53432	Curated_gene_sets:gross_hypoxia_via_elk3_dn
Curated_gene_sets:gross_hif1...2	SET	7	-0.31813	-0.006052	0.39248	0.79118	Curated_gene_sets:gross_hif1a_targets_up
Curated_gene_sets:gross_hif1...1	SET	26	-0.2439	-0.008938	0.17167	0.9223	Curated_gene_sets:gross_hif1a_targets_dn
Curated_gene_sets:gross_hypo...9	SET	75	0.14539	0.0090374	0.094933	0.062834	Curated_gene_sets:gross_hypoxia_via_hif1a_up
Curated_gene_sets:gross_hypo...7	SET	106	0.12868	0.0095018	0.089212	0.074599	Curated_gene_sets:gross_hypoxia_via_hif1a_dn
Curated_gene_sets:gross_hypo...5	SET	32	-0.084582	-0.0034381	0.18687	0.67459	Curated_gene_sets:gross_hypoxia_via_elk3_only_up
Curated_gene_sets:gross_hypo...4	SET	43	0.066066	0.0031121	0.12803	0.30293	Curated_gene_sets:gross_hypoxia_via_elk3_only_dn
Curated_gene_sets:gross_hypo...2	SET	141	0.073391	0.0062444	0.077129	0.17067	Curated_gene_sets:gross_hypoxia_via_elk3_and_hif1a_up
Curated_gene_sets:gross_hypo...1	SET	101	0.016079	0.0011591	0.083247	0.42342	Curated_gene_sets:gross_hypoxia_via_elk3_and_hif1a_dn
Curated_gene_sets:nuytten_ni...2	SET	740	0.069435	0.013321	0.033554	0.019264	Curated_gene_sets:nuytten_nipp1_targets_up
Curated_gene_sets:nuytten_ni...1	SET	828	-0.0029206	-0.0005913	0.031106	0.5374	Curated_gene_sets:nuytten_nipp1_targets_dn
Curated_gene_sets:nuytten_ez...2	SET	1015	0.0014881	0.00033188	0.029432	0.47984	Curated_gene_sets:nuytten_ezh2_targets_up
Curated_gene_sets:nuytten_ez...1	SET	986	-0.0028555	-0.00062817	0.027931	0.54071	Curated_gene_sets:nuytten_ezh2_targets_dn
Curated_gene_sets:ingram_shh...3	SET	121	0.087981	0.0069382	0.087019	0.156	Curated_gene_sets:ingram_shh_targets_up
Curated_gene_sets:ingram_shh...2	SET	62	0.099817	0.0056433	0.11122	0.18474	Curated_gene_sets:ingram_shh_targets_dn
Curated_gene_sets:martin_nfk...2	SET	40	-0.21668	-0.0098454	0.15496	0.91898	Curated_gene_sets:martin_nfkb_targets_up
Curated_gene_sets:martin_nfk...1	SET	10	0.42566	0.0096778	0.27222	0.058958	Curated_gene_sets:martin_nfkb_targets_dn
Curated_gene_sets:martin_vir...2	SET	81	0.075916	0.0049033	0.10361	0.23188	Curated_gene_sets:martin_viral_gpcr_signaling_up
Curated_gene_sets:martin_vir...1	SET	48	0.12159	0.0060505	0.12377	0.16298	Curated_gene_sets:martin_viral_gpcr_signaling_dn
Curated_gene_sets:buytaert_p...2	SET	802	0.00058591	0.00011683	0.032345	0.49277	Curated_gene_sets:buytaert_photodynamic_therapy_stress_up
Curated_gene_sets:buytaert_p...1	SET	635	1.7975e-05	3.2035e-06	0.03553	0.4998	Curated_gene_sets:buytaert_photodynamic_therapy_stress_dn
Curated_gene_sets:ferreira_e...2	SET	160	-0.11531	-0.010446	0.069249	0.95205	Curated_gene_sets:ferreira_ewings_sarcoma_unstable_vs_stable_up
Curated_gene_sets:ferreira_e...1	SET	92	-0.036995	-0.0025458	0.091888	0.65638	Curated_gene_sets:ferreira_ewings_sarcoma_unstable_vs_stable_dn
Curated_gene_sets:nakayama_f...	SET	42	-0.1203	-0.0056008	0.14168	0.80209	Curated_gene_sets:nakayama_fra2_targets
Curated_gene_sets:lopez_mbd_...1	SET	926	-0.051147	-0.010922	0.028754	0.96235	Curated_gene_sets:lopez_mbd_targets
Curated_gene_sets:lopez_mbd_...2	SET	9	0.078647	0.0016964	0.34643	0.4102	Curated_gene_sets:lopez_mbd_targets_imprinted_and_x_linked
Curated_gene_sets:ropero_hda...	SET	104	-0.0026757	-0.00019571	0.083477	0.51279	Curated_gene_sets:ropero_hdac2_targets
Curated_gene_sets:gouyer_tum...	SET	9	0.22049	0.004756	0.33978	0.2582	Curated_gene_sets:gouyer_tumor_invasiveness
Curated_gene_sets:liu_liver_...	SET	33	-0.19442	-0.0080251	0.13373	0.92699	Curated_gene_sets:liu_liver_cancer
Curated_gene_sets:liu_breast...	SET	28	-0.053873	-0.0020486	0.14328	0.64654	Curated_gene_sets:liu_breast_cancer
Curated_gene_sets:liu_nasoph...	SET	67	-0.10904	-0.0064074	0.097689	0.86781	Curated_gene_sets:liu_nasopharyngeal_carcinoma
Curated_gene_sets:liu_common...	SET	61	-0.072887	-0.0040875	0.11207	0.74226	Curated_gene_sets:liu_common_cancer_genes
Curated_gene_sets:lockwood_a...	SET	214	0.079772	0.0083458	0.067144	0.11741	Curated_gene_sets:lockwood_amplified_in_lung_cancer
Curated_gene_sets:frederick_...	SET	10	-0.31484	-0.0071583	0.25546	0.8911	Curated_gene_sets:frederick_prkci_targets
Curated_gene_sets:rahman_tp5...	SET	20	0.26626	0.008559	0.18524	0.075309	Curated_gene_sets:rahman_tp53_targets_phosphorylated
Curated_gene_sets:wei_mir34a...	SET	146	0.0080258	0.00069478	0.076054	0.45798	Curated_gene_sets:wei_mir34a_targets
Curated_gene_sets:wei_mycn_t...	SET	780	0.012312	0.0024226	0.032218	0.35118	Curated_gene_sets:wei_mycn_targets_with_e_box
Curated_gene_sets:liao_have_...	SET	40	0.010417	0.00047333	0.14915	0.47216	Curated_gene_sets:liao_have_sox4_binding_sites
Curated_gene_sets:liao_metas...	SET	505	0.019936	0.0031795	0.039563	0.30717	Curated_gene_sets:liao_metastasis
Curated_gene_sets:hasegawa_t...	SET	8	-0.74362	-0.015123	0.27187	0.99688	Curated_gene_sets:hasegawa_tumorigenesis_by_ret_c634r
Curated_gene_sets:tong_inter...	SET	57	0.048962	0.0026545	0.11727	0.33816	Curated_gene_sets:tong_interact_with_pttg1
Curated_gene_sets:scian_cell...2	SET	8	0.55216	0.011229	0.27348	0.021753	Curated_gene_sets:scian_cell_cycle_targets_of_tp53_and_tp73_up
Curated_gene_sets:scian_cell...1	SET	22	-0.079116	-0.0026672	0.17541	0.67402	Curated_gene_sets:scian_cell_cycle_targets_of_tp53_and_tp73_dn
Curated_gene_sets:scian_inve...2	SET	11	0.097147	0.0023165	0.30035	0.37318	Curated_gene_sets:scian_inversed_targets_of_tp53_and_tp73_up
Curated_gene_sets:scian_inve...1	SET	30	-0.27557	-0.010846	0.16307	0.95446	Curated_gene_sets:scian_inversed_targets_of_tp53_and_tp73_dn
Curated_gene_sets:guenther_g...2	SET	21	-0.13363	-0.0044016	0.19296	0.7557	Curated_gene_sets:guenther_growth_spherical_vs_adherent_up
Curated_gene_sets:guenther_g...1	SET	25	-0.36456	-0.0131	0.18769	0.97394	Curated_gene_sets:guenther_growth_spherical_vs_adherent_dn
Curated_gene_sets:schwab_tar...2	SET	13	0.30354	0.007868	0.25825	0.11993	Curated_gene_sets:schwab_targets_of_bmyb_polymorphic_variants_up
Curated_gene_sets:schwab_tar...1	SET	16	0.16953	0.0048748	0.21973	0.2202	Curated_gene_sets:schwab_targets_of_bmyb_polymorphic_variants_dn
Curated_gene_sets:gouyer_tat...2	SET	10	-0.58877	-0.013386	0.29711	0.97623	Curated_gene_sets:gouyer_tati_targets_up
Curated_gene_sets:gouyer_tat...1	SET	17	0.093556	0.0027729	0.21307	0.33031	Curated_gene_sets:gouyer_tati_targets_dn
Curated_gene_sets:caffarel_r...10	SET	31	0.093182	0.0037281	0.15848	0.27828	Curated_gene_sets:caffarel_response_to_thc_up
Curated_gene_sets:caffarel_r...9	SET	30	-0.19175	-0.0075471	0.1621	0.88156	Curated_gene_sets:caffarel_response_to_thc_dn
Curated_gene_sets:caffarel_r...8	SET	14	0.33129	0.0089114	0.24968	0.092283	Curated_gene_sets:caffarel_response_to_thc_8hr_5_up
Curated_gene_sets:caffarel_r...7	SET	11	-0.13466	-0.003211	0.27227	0.68955	Curated_gene_sets:caffarel_response_to_thc_8hr_5_dn
Curated_gene_sets:caffarel_r...6	SET	5	1.0792	0.017352	0.51696	0.018428	Curated_gene_sets:caffarel_response_to_thc_8hr_3_up
Curated_gene_sets:caffarel_r...5	SET	10	0.35004	0.0079586	0.264	0.092437	Curated_gene_sets:caffarel_response_to_thc_8hr_3_dn
Curated_gene_sets:caffarel_r...2	SET	8	-0.32378	-0.0065847	0.31787	0.8458	Curated_gene_sets:caffarel_response_to_thc_24hr_3_up
Curated_gene_sets:caffarel_r...1	SET	13	-0.026641	-0.00069057	0.26145	0.54058	Curated_gene_sets:caffarel_response_to_thc_24hr_3_dn
Curated_gene_sets:caffarel_r...4	SET	32	0.021974	0.00089322	0.14144	0.43827	Curated_gene_sets:caffarel_response_to_thc_24hr_5_up
Curated_gene_sets:caffarel_r...3	SET	55	0.068749	0.0036615	0.11202	0.26971	Curated_gene_sets:caffarel_response_to_thc_24hr_5_dn
Curated_gene_sets:rankin_ang...2	SET	5	0.51765	0.0083233	0.42931	0.11396	Curated_gene_sets:rankin_angiogenic_targets_of_vhl_hif2a_up
Curated_gene_sets:rankin_ang...1	SET	8	0.14851	0.0030201	0.3367	0.32959	Curated_gene_sets:rankin_angiogenic_targets_of_vhl_hif2a_dn
Curated_gene_sets:bertucci_i...2	SET	24	0.19205	0.006762	0.1706	0.13015	Curated_gene_sets:bertucci_invasive_carcinoma_ductal_vs_lobular_up
Curated_gene_sets:bertucci_i...1	SET	45	-0.19335	-0.0093168	0.12722	0.93572	Curated_gene_sets:bertucci_invasive_carcinoma_ductal_vs_lobular_dn
Curated_gene_sets:suh_coexpr...	SET	18	-0.11525	-0.0035149	0.22205	0.69813	Curated_gene_sets:suh_coexpressed_with_id1_and_id2_up
Curated_gene_sets:wotton_run...2	SET	21	0.12903	0.0042501	0.2099	0.26937	Curated_gene_sets:wotton_runx_targets_up
Curated_gene_sets:wotton_run...1	SET	28	0.35751	0.013595	0.18216	0.02485	Curated_gene_sets:wotton_runx_targets_dn
Curated_gene_sets:fujiwara_p...2	SET	10	0.15116	0.0034367	0.27463	0.29103	Curated_gene_sets:fujiwara_park2_hepatocyte_proliferation_up
Curated_gene_sets:fujiwara_p...1	SET	8	0.08152	0.0016579	0.32785	0.40182	Curated_gene_sets:fujiwara_park2_hepatocyte_proliferation_dn
Curated_gene_sets:fujiwara_p...4	SET	8	0.27697	0.0056326	0.30625	0.18291	Curated_gene_sets:fujiwara_park2_in_liver_cancer_up
Curated_gene_sets:fujiwara_p...3	SET	5	-0.060637	-0.00097498	0.40232	0.5599	Curated_gene_sets:fujiwara_park2_in_liver_cancer_dn
Curated_gene_sets:garcia_tar...2	SET	48	0.0043618	0.00021706	0.12618	0.48621	Curated_gene_sets:garcia_targets_of_fli1_and_dax1_up
Curated_gene_sets:garcia_tar...1	SET	160	-0.026653	-0.0024145	0.067233	0.6541	Curated_gene_sets:garcia_targets_of_fli1_and_dax1_dn
Curated_gene_sets:rickman_tu...6	SET	235	0.19297	0.021144	0.05669	0.00033286	Curated_gene_sets:rickman_tumor_differentiated_well_vs_poorly_up
Curated_gene_sets:rickman_tu...5	SET	375	-0.082996	-0.011446	0.046525	0.96277	Curated_gene_sets:rickman_tumor_differentiated_well_vs_poorly_dn
Curated_gene_sets:rickman_tu...4	SET	107	0.0029787	0.00022098	0.086312	0.48623	Curated_gene_sets:rickman_tumor_differentiated_well_vs_moderately_up
Curated_gene_sets:rickman_tu...3	SET	109	-0.10236	-0.0076639	0.086723	0.88106	Curated_gene_sets:rickman_tumor_differentiated_well_vs_moderately_dn
Curated_gene_sets:rickman_tu...2	SET	123	0.11412	0.0090733	0.080352	0.077772	Curated_gene_sets:rickman_tumor_differentiated_moderately_vs_poorly_up
Curated_gene_sets:rickman_tu...1	SET	15	0.2785	0.0077542	0.19343	0.074969	Curated_gene_sets:rickman_tumor_differentiated_moderately_vs_poorly_dn
Curated_gene_sets:rickman_me...2	SET	323	0.10085	0.012925	0.050918	0.023825	Curated_gene_sets:rickman_metastasis_up
Curated_gene_sets:rickman_me...1	SET	247	-0.023574	-0.0026473	0.053539	0.67014	Curated_gene_sets:rickman_metastasis_dn
Curated_gene_sets:fridman_se...2	SET	77	-0.010216	-0.0006434	0.10284	0.53956	Curated_gene_sets:fridman_senescence_up
Curated_gene_sets:fridman_se...1	SET	12	-0.23463	-0.0058435	0.28048	0.79857	Curated_gene_sets:fridman_senescence_dn
Curated_gene_sets:fridman_im...	SET	33	-0.045661	-0.0018848	0.15991	0.61238	Curated_gene_sets:fridman_immortalization_dn
Curated_gene_sets:schaeffer_...6	SET	151	0.074544	0.0065619	0.070199	0.14415	Curated_gene_sets:schaeffer_prostate_development_6hr_up
Curated_gene_sets:schaeffer_...5	SET	449	0.0093064	0.0014016	0.04201	0.41234	Curated_gene_sets:schaeffer_prostate_development_6hr_dn
Curated_gene_sets:schaeffer_...2	SET	105	0.070144	0.0051551	0.093983	0.22773	Curated_gene_sets:schaeffer_prostate_development_12hr_up
Curated_gene_sets:schaeffer_...1	SET	48	0.066957	0.003332	0.13396	0.30861	Curated_gene_sets:schaeffer_prostate_development_12hr_dn
Curated_gene_sets:schaeffer_...4	SET	425	-0.011384	-0.0016692	0.045635	0.5985	Curated_gene_sets:schaeffer_prostate_development_48hr_up
Curated_gene_sets:schaeffer_...3	SET	397	0.019688	0.0027921	0.049916	0.34663	Curated_gene_sets:schaeffer_prostate_development_48hr_dn
Curated_gene_sets:schaeffer_...8	SET	14	-0.014986	-0.00040312	0.2442	0.52447	Curated_gene_sets:schaeffer_prostate_development_and_cancer_box1_up
Curated_gene_sets:schaeffer_...7	SET	10	0.11252	0.0025583	0.2496	0.32607	Curated_gene_sets:schaeffer_prostate_development_and_cancer_box1_dn
Curated_gene_sets:schaeffer_...10	SET	6	-0.095174	-0.0016763	0.33849	0.61071	Curated_gene_sets:schaeffer_prostate_development_and_cancer_box2_up
Curated_gene_sets:schaeffer_...9	SET	7	0.20781	0.0039534	0.33281	0.26618	Curated_gene_sets:schaeffer_prostate_development_and_cancer_box2_dn
Curated_gene_sets:schaeffer_...13	SET	11	0.05768	0.0013754	0.32835	0.43028	Curated_gene_sets:schaeffer_prostate_development_and_cancer_box4_up
Curated_gene_sets:schaeffer_...12	SET	34	-0.060361	-0.002529	0.16283	0.64457	Curated_gene_sets:schaeffer_prostate_development_and_cancer_box4_dn
Curated_gene_sets:schaeffer_...15	SET	10	0.14226	0.0032343	0.3386	0.3372	Curated_gene_sets:schaeffer_prostate_development_and_cancer_box5_up
Curated_gene_sets:schaeffer_...14	SET	8	-0.22922	-0.0046617	0.3164	0.76561	Curated_gene_sets:schaeffer_prostate_development_and_cancer_box5_dn
Curated_gene_sets:schaeffer_...17	SET	7	0.051311	0.00097612	0.40608	0.44973	Curated_gene_sets:schaeffer_prostate_development_and_cancer_box6_up
Curated_gene_sets:schaeffer_...16	SET	5	0.33855	0.0054436	0.42861	0.2148	Curated_gene_sets:schaeffer_prostate_development_and_cancer_box6_dn
Curated_gene_sets:schaeffer_...19	SET	21	0.087408	0.0028791	0.21626	0.34304	Curated_gene_sets:schaeffer_sox9_targets_in_prostate_development_up
Curated_gene_sets:schaeffer_...18	SET	43	0.23342	0.010995	0.13984	0.047553	Curated_gene_sets:schaeffer_sox9_targets_in_prostate_development_dn
Curated_gene_sets:koyama_sem...2	SET	242	0.09377	0.010425	0.059588	0.057795	Curated_gene_sets:koyama_sema3b_targets_up
Curated_gene_sets:koyama_sem...1	SET	341	0.071239	0.0093769	0.050942	0.081003	Curated_gene_sets:koyama_sema3b_targets_dn
Curated_gene_sets:courtois_s...	SET	9	-0.22091	-0.0047651	0.2795	0.78534	Curated_gene_sets:courtois_senescence_triggers
Curated_gene_sets:rickman_he...1	SET	99	-0.1523	-0.01087	0.097785	0.94031	Curated_gene_sets:rickman_head_and_neck_cancer_a
Curated_gene_sets:schaeffer_...11	SET	5	0.0034835	5.6011e-05	0.46942	0.49704	Curated_gene_sets:schaeffer_prostate_development_and_cancer_box3
Curated_gene_sets:rickman_he...2	SET	40	0.042529	0.0019324	0.154	0.39121	Curated_gene_sets:rickman_head_and_neck_cancer_b
Curated_gene_sets:rickman_he...3	SET	104	-0.16144	-0.011808	0.08709	0.9681	Curated_gene_sets:rickman_head_and_neck_cancer_c
Curated_gene_sets:rickman_he...4	SET	33	-0.18689	-0.0077146	0.1613	0.8767	Curated_gene_sets:rickman_head_and_neck_cancer_d
Curated_gene_sets:rickman_he...5	SET	80	-0.045394	-0.0029139	0.105	0.66725	Curated_gene_sets:rickman_head_and_neck_cancer_e
Curated_gene_sets:rickman_he...6	SET	55	-0.17778	-0.0094682	0.12202	0.92743	Curated_gene_sets:rickman_head_and_neck_cancer_f
Curated_gene_sets:wu_cell_mi...	SET	175	-0.15027	-0.014232	0.069196	0.98505	Curated_gene_sets:wu_cell_migration
Curated_gene_sets:taghavi_ne...	SET	12	0.17294	0.0043069	0.24426	0.23947	Curated_gene_sets:taghavi_neoplastic_transformation
Curated_gene_sets:colin_pilo...2	SET	35	-0.13175	-0.0056005	0.165	0.78771	Curated_gene_sets:colin_pilocytic_astrocytoma_vs_glioblastoma_up
Curated_gene_sets:colin_pilo...1	SET	27	0.20095	0.0075039	0.17046	0.11924	Curated_gene_sets:colin_pilocytic_astrocytoma_vs_glioblastoma_dn
Curated_gene_sets:baldwin_pr...	SET	40	-0.005631	-0.00025586	0.14859	0.51512	Curated_gene_sets:baldwin_prkci_targets_up
Curated_gene_sets:gotzmann_e...2	SET	65	-0.13886	-0.0080374	0.11191	0.89265	Curated_gene_sets:gotzmann_epithelial_to_mesenchymal_transition_up
Curated_gene_sets:gotzmann_e...1	SET	192	-0.051936	-0.0051496	0.061947	0.79909	Curated_gene_sets:gotzmann_epithelial_to_mesenchymal_transition_dn
Curated_gene_sets:he_pten_ta...2	SET	17	-0.11059	-0.0032779	0.23841	0.67863	Curated_gene_sets:he_pten_targets_up
Curated_gene_sets:he_pten_ta...1	SET	7	0.061359	0.0011673	0.37855	0.43562	Curated_gene_sets:he_pten_targets_dn
Curated_gene_sets:amit_delay...	SET	18	0.53107	0.016196	0.22335	0.0087147	Curated_gene_sets:amit_delayed_early_genes
Curated_gene_sets:den_intera...	SET	26	0.034179	0.0012525	0.18904	0.42826	Curated_gene_sets:den_interact_with_lca5
Curated_gene_sets:pasqualucc...2	SET	271	-0.058991	-0.0069348	0.057248	0.84859	Curated_gene_sets:pasqualucci_lymphoma_by_gc_stage_up
Curated_gene_sets:pasqualucc...1	SET	167	0.17318	0.016025	0.071095	0.0074326	Curated_gene_sets:pasqualucci_lymphoma_by_gc_stage_dn
Curated_gene_sets:benporath_...3	SET	374	0.011092	0.0015277	0.045729	0.40417	Curated_gene_sets:benporath_es_1
Curated_gene_sets:benporath_...4	SET	40	0.0086042	0.00039095	0.14376	0.47614	Curated_gene_sets:benporath_es_2
Curated_gene_sets:benporath_...10	SET	972	0.028827	0.0062988	0.029603	0.16509	Curated_gene_sets:benporath_nanog_targets
Curated_gene_sets:benporath_...12	SET	285	0.078405	0.0094487	0.054021	0.073345	Curated_gene_sets:benporath_oct4_targets
Curated_gene_sets:benporath_...15	SET	724	0.029527	0.0056056	0.033926	0.19207	Curated_gene_sets:benporath_sox2_targets
Curated_gene_sets:benporath_...11	SET	176	0.093459	0.008876	0.067865	0.084246	Curated_gene_sets:benporath_nos_targets
Curated_gene_sets:benporath_...16	SET	975	0.037987	0.0083124	0.03226	0.1195	Curated_gene_sets:benporath_suz12_targets
Curated_gene_sets:benporath_...2	SET	996	-0.019458	-0.0043011	0.03176	0.72995	Curated_gene_sets:benporath_eed_targets
Curated_gene_sets:benporath_...7	SET	1065	0.0064149	0.0014635	0.030501	0.41671	Curated_gene_sets:benporath_es_with_h3k27me3
Curated_gene_sets:benporath_...13	SET	613	0.041609	0.0072904	0.040636	0.15294	Curated_gene_sets:benporath_prc2_targets
Curated_gene_sets:benporath_...9	SET	218	-0.075578	-0.0079798	0.058175	0.90305	Curated_gene_sets:benporath_myc_targets_with_ebox
Curated_gene_sets:benporath_...8	SET	760	-0.012992	-0.0025246	0.03123	0.66129	Curated_gene_sets:benporath_myc_max_targets
Curated_gene_sets:benporath_...1	SET	633	0.010366	0.0018447	0.03567	0.38568	Curated_gene_sets:benporath_cycling_genes
Curated_gene_sets:benporath_...14	SET	149	-0.037796	-0.0033051	0.07031	0.70455	Curated_gene_sets:benporath_proliferation
Curated_gene_sets:petretto_c...	SET	34	-0.022495	-0.00094247	0.17058	0.55246	Curated_gene_sets:petretto_cardiac_hypertrophy
Curated_gene_sets:stark_pref...2	SET	188	0.028834	0.0028293	0.067322	0.33422	Curated_gene_sets:stark_prefrontal_cortex_22q11_deletion_up
Curated_gene_sets:stark_pref...1	SET	494	0.05648	0.0089119	0.03974	0.077633	Curated_gene_sets:stark_prefrontal_cortex_22q11_deletion_dn
Curated_gene_sets:stark_hypp...2	SET	49	0.040285	0.0020254	0.1297	0.37806	Curated_gene_sets:stark_hyppocampus_22q11_deletion_up
Curated_gene_sets:stark_hypp...1	SET	19	0.079562	0.0024929	0.23865	0.36943	Curated_gene_sets:stark_hyppocampus_22q11_deletion_dn
Curated_gene_sets:stark_brai...	SET	11	-0.0055275	-0.00013181	0.25212	0.50875	Curated_gene_sets:stark_brain_22q11_deletion
Curated_gene_sets:benporath_...5	SET	8	-0.30257	-0.0061533	0.2912	0.8506	Curated_gene_sets:benporath_es_core_nine
Curated_gene_sets:benporath_...6	SET	98	0.01673	0.0011881	0.091961	0.42782	Curated_gene_sets:benporath_es_core_nine_correlated
Curated_gene_sets:petretto_b...2	SET	11	-0.25209	-0.0060112	0.25837	0.83539	Curated_gene_sets:petretto_blood_pressure_up
Curated_gene_sets:petretto_b...1	SET	9	0.39218	0.0084593	0.37009	0.14465	Curated_gene_sets:petretto_blood_pressure_dn
Curated_gene_sets:petretto_h...2	SET	32	0.066764	0.0027138	0.1394	0.316	Curated_gene_sets:petretto_heart_mass_qtl_cis_up
Curated_gene_sets:petretto_h...1	SET	25	0.42117	0.015135	0.18231	0.010447	Curated_gene_sets:petretto_heart_mass_qtl_cis_dn
Curated_gene_sets:petretto_l...2	SET	6	-0.92562	-0.016303	0.43724	0.98286	Curated_gene_sets:petretto_left_ventricle_mass_qtl_cis_up
Curated_gene_sets:petretto_l...1	SET	10	-0.079569	-0.0018091	0.29182	0.60744	Curated_gene_sets:petretto_left_ventricle_mass_qtl_cis_dn
Curated_gene_sets:amit_egf_r...3	SET	11	-0.61968	-0.014776	0.26177	0.99103	Curated_gene_sets:amit_egf_response_20_hela
Curated_gene_sets:amit_egf_r...7	SET	42	0.16602	0.0077293	0.14545	0.12686	Curated_gene_sets:amit_egf_response_40_hela
Curated_gene_sets:amit_egf_r...11	SET	45	0.29135	0.014039	0.13256	0.013989	Curated_gene_sets:amit_egf_response_60_hela
Curated_gene_sets:amit_egf_r...1	SET	67	0.10807	0.0063507	0.106	0.15399	Curated_gene_sets:amit_egf_response_120_hela
Curated_gene_sets:amit_egf_r...5	SET	59	-0.20037	-0.011051	0.11713	0.95642	Curated_gene_sets:amit_egf_response_240_hela
Curated_gene_sets:amit_egf_r...9	SET	161	-0.015282	-0.0013887	0.070446	0.58587	Curated_gene_sets:amit_egf_response_480_hela
Curated_gene_sets:amit_egf_r...4	SET	12	-0.11394	-0.0028378	0.21254	0.70405	Curated_gene_sets:amit_egf_response_20_mcf10a
Curated_gene_sets:amit_egf_r...8	SET	17	-0.1888	-0.0055958	0.21852	0.80619	Curated_gene_sets:amit_egf_response_40_mcf10a
Curated_gene_sets:amit_egf_r...12	SET	38	0.032313	0.0014311	0.14874	0.41401	Curated_gene_sets:amit_egf_response_60_mcf10a
Curated_gene_sets:amit_egf_r...2	SET	40	-0.21266	-0.0096627	0.13999	0.93562	Curated_gene_sets:amit_egf_response_120_mcf10a
Curated_gene_sets:amit_egf_r...6	SET	21	-0.3798	-0.01251	0.20762	0.96631	Curated_gene_sets:amit_egf_response_240_mcf10a
Curated_gene_sets:amit_egf_r...10	SET	43	-0.060972	-0.0028722	0.1278	0.68335	Curated_gene_sets:amit_egf_response_480_mcf10a
Curated_gene_sets:amit_serum...2	SET	17	0.10257	0.0030401	0.24313	0.33656	Curated_gene_sets:amit_serum_response_20_mcf10a
Curated_gene_sets:amit_serum...4	SET	30	0.13966	0.005497	0.17734	0.21549	Curated_gene_sets:amit_serum_response_40_mcf10a
Curated_gene_sets:amit_serum...6	SET	55	-0.064365	-0.003428	0.12656	0.69447	Curated_gene_sets:amit_serum_response_60_mcf10a
Curated_gene_sets:amit_serum...1	SET	64	-0.20782	-0.011937	0.11149	0.96883	Curated_gene_sets:amit_serum_response_120_mcf10a
Curated_gene_sets:amit_serum...3	SET	55	-0.28806	-0.015342	0.12937	0.987	Curated_gene_sets:amit_serum_response_240_mcf10a
Curated_gene_sets:amit_serum...5	SET	36	-0.18631	-0.008032	0.13416	0.91753	Curated_gene_sets:amit_serum_response_480_mcf10a
Curated_gene_sets:georges_ce...	SET	62	0.057953	0.0032764	0.12253	0.31812	Curated_gene_sets:georges_cell_cycle_mir192_targets
Curated_gene_sets:georges_ta...	SET	879	-0.0083839	-0.0017465	0.031283	0.60565	Curated_gene_sets:georges_targets_of_mir192_and_mir215
Curated_gene_sets:shen_smarc...2	SET	420	0.098958	0.014426	0.045555	0.014924	Curated_gene_sets:shen_smarca2_targets_up
Curated_gene_sets:shen_smarc...1	SET	286	0.046458	0.0056084	0.051144	0.18185	Curated_gene_sets:shen_smarca2_targets_dn
Curated_gene_sets:lin_silenc...	SET	106	-0.13206	-0.0097509	0.087982	0.93331	Curated_gene_sets:lin_silenced_by_tumor_microenvironment
Curated_gene_sets:sakai_tumo...1	SET	79	0.054303	0.003464	0.098961	0.2916	Curated_gene_sets:sakai_tumor_infiltrating_monocytes_dn
Curated_gene_sets:sakai_tumo...2	SET	27	-0.03939	-0.0014709	0.1664	0.59356	Curated_gene_sets:sakai_tumor_infiltrating_monocytes_up
Curated_gene_sets:sakai_chro...1	SET	33	0.19067	0.0078703	0.16107	0.11826	Curated_gene_sets:sakai_chronic_hepatitis_vs_liver_cancer_dn
Curated_gene_sets:jeon_smad6...2	SET	24	-0.049405	-0.0017396	0.21324	0.59161	Curated_gene_sets:jeon_smad6_targets_up
Curated_gene_sets:jeon_smad6...1	SET	19	0.30754	0.0096358	0.20927	0.070846	Curated_gene_sets:jeon_smad6_targets_dn
Curated_gene_sets:wang_prost...	SET	63	0.21458	0.012228	0.11401	0.029916	Curated_gene_sets:wang_prostate_cancer_androgen_independent
Curated_gene_sets:sung_metas...2	SET	106	-0.031684	-0.0023395	0.087544	0.64129	Curated_gene_sets:sung_metastasis_stroma_up
Curated_gene_sets:sung_metas...1	SET	53	-0.11268	-0.0058913	0.11382	0.83891	Curated_gene_sets:sung_metastasis_stroma_dn
Curated_gene_sets:shin_b_cel...1	SET	13	-0.030476	-0.00078997	0.21304	0.55687	Curated_gene_sets:shin_b_cell_lymphoma_cluster_1
Curated_gene_sets:shin_b_cel...2	SET	30	-0.41307	-0.016258	0.16187	0.99464	Curated_gene_sets:shin_b_cell_lymphoma_cluster_2
Curated_gene_sets:shin_b_cel...3	SET	27	0.065207	0.002435	0.1623	0.34393	Curated_gene_sets:shin_b_cell_lymphoma_cluster_3
Curated_gene_sets:shin_b_cel...4	SET	17	-0.25791	-0.0076441	0.20644	0.89421	Curated_gene_sets:shin_b_cell_lymphoma_cluster_5
Curated_gene_sets:shin_b_cel...5	SET	11	-0.22993	-0.0054827	0.25274	0.81852	Curated_gene_sets:shin_b_cell_lymphoma_cluster_6
Curated_gene_sets:shin_b_cel...6	SET	26	0.088842	0.0032557	0.1827	0.31339	Curated_gene_sets:shin_b_cell_lymphoma_cluster_7
Curated_gene_sets:shin_b_cel...7	SET	36	0.1364	0.0058802	0.14474	0.17301	Curated_gene_sets:shin_b_cell_lymphoma_cluster_8
Curated_gene_sets:shin_b_cel...8	SET	18	0.45476	0.013869	0.22167	0.020117	Curated_gene_sets:shin_b_cell_lymphoma_cluster_9
Curated_gene_sets:zhang_resp...4	SET	217	-0.0024727	-0.00026048	0.06417	0.51537	Curated_gene_sets:zhang_response_to_ikk_inhibitor_and_tnf_up
Curated_gene_sets:zhang_resp...3	SET	104	0.013722	0.0010037	0.095268	0.44274	Curated_gene_sets:zhang_response_to_ikk_inhibitor_and_tnf_dn
Curated_gene_sets:mori_pre_b...2	SET	77	-0.01973	-0.0012426	0.096652	0.58088	Curated_gene_sets:mori_pre_bi_lymphocyte_up
Curated_gene_sets:mori_pre_b...1	SET	75	-0.012694	-0.00078907	0.1019	0.54957	Curated_gene_sets:mori_pre_bi_lymphocyte_dn
Curated_gene_sets:mori_large...2	SET	83	-0.11482	-0.0075068	0.096149	0.88379	Curated_gene_sets:mori_large_pre_bii_lymphocyte_up
Curated_gene_sets:mori_large...1	SET	56	0.015676	0.00084244	0.12123	0.44855	Curated_gene_sets:mori_large_pre_bii_lymphocyte_dn
Curated_gene_sets:mori_small...2	SET	76	-0.080568	-0.0050413	0.11524	0.75776	Curated_gene_sets:mori_small_pre_bii_lymphocyte_up
Curated_gene_sets:mori_small...1	SET	69	-0.21497	-0.012819	0.10799	0.97673	Curated_gene_sets:mori_small_pre_bii_lymphocyte_dn
Curated_gene_sets:mori_immat...2	SET	47	-0.081393	-0.0040081	0.12937	0.73536	Curated_gene_sets:mori_immature_b_lymphocyte_up
Curated_gene_sets:mori_immat...1	SET	88	-0.093366	-0.0062844	0.090876	0.84788	Curated_gene_sets:mori_immature_b_lymphocyte_dn
Curated_gene_sets:mori_matur...2	SET	85	-0.010541	-0.00069735	0.10231	0.54103	Curated_gene_sets:mori_mature_b_lymphocyte_up
Curated_gene_sets:mori_matur...1	SET	73	-9.505e-05	-5.8294e-06	0.10551	0.50036	Curated_gene_sets:mori_mature_b_lymphocyte_dn
Curated_gene_sets:mori_plasm...2	SET	49	-0.076739	-0.0038583	0.13331	0.71757	Curated_gene_sets:mori_plasma_cell_up
Curated_gene_sets:mori_plasm...1	SET	34	0.1496	0.0062679	0.17124	0.19116	Curated_gene_sets:mori_plasma_cell_dn
Curated_gene_sets:mori_emu_m...2	SET	105	-0.080747	-0.0059343	0.085393	0.82782	Curated_gene_sets:mori_emu_myc_lymphoma_by_onset_time_up
Curated_gene_sets:mori_emu_m...1	SET	18	-0.36543	-0.011145	0.20056	0.96577	Curated_gene_sets:mori_emu_myc_lymphoma_by_onset_time_dn
Curated_gene_sets:collis_prk...2	SET	21	0.12218	0.0040244	0.20157	0.27222	Curated_gene_sets:collis_prkdc_substrates
Curated_gene_sets:collis_prk...1	SET	19	0.026569	0.00083247	0.20636	0.44878	Curated_gene_sets:collis_prkdc_regulators
Curated_gene_sets:tomida_lun...	SET	5	-0.37158	-0.0059746	0.43568	0.80313	Curated_gene_sets:tomida_lung_cancer_poor_survival
Curated_gene_sets:lee_target...2	SET	53	-0.058249	-0.0030455	0.12661	0.67726	Curated_gene_sets:lee_targets_of_ptch1_and_sufu_up
Curated_gene_sets:lee_target...1	SET	84	0.037778	0.0024846	0.10087	0.35402	Curated_gene_sets:lee_targets_of_ptch1_and_sufu_dn
Curated_gene_sets:kauffmann_...1	SET	222	0.0085366	0.00090945	0.060307	0.44372	Curated_gene_sets:kauffmann_dna_repair_genes
Curated_gene_sets:kauffmann_...2	SET	144	0.019596	0.0016848	0.073965	0.39553	Curated_gene_sets:kauffmann_dna_replication_genes
Curated_gene_sets:nikolsky_b...15	SET	37	0.057999	0.0025347	0.26671	0.41393	Curated_gene_sets:nikolsky_breast_cancer_1q21_amplicon
Curated_gene_sets:nikolsky_b...16	SET	13	0.0053888	0.00013968	0.38563	0.49443	Curated_gene_sets:nikolsky_breast_cancer_1q32_amplicon
Curated_gene_sets:nikolsky_b...22	SET	26	-0.77328	-0.028337	0.26209	0.99841	Curated_gene_sets:nikolsky_breast_cancer_5p15_amplicon
Curated_gene_sets:nikolsky_b...23	SET	21	-0.094267	-0.003105	0.2673	0.63783	Curated_gene_sets:nikolsky_breast_cancer_6p24_p22_amplicon
Curated_gene_sets:nikolsky_b...25	SET	37	-0.032127	-0.0014041	0.2135	0.55981	Curated_gene_sets:nikolsky_breast_cancer_7p22_amplicon
Curated_gene_sets:nikolsky_b...24	SET	11	-0.7095	-0.016918	0.51398	0.91626	Curated_gene_sets:nikolsky_breast_cancer_7p15_amplicon
Curated_gene_sets:nikolsky_b...26	SET	76	0.086952	0.0054408	0.16907	0.30353	Curated_gene_sets:nikolsky_breast_cancer_7q21_q22_amplicon
Curated_gene_sets:nikolsky_b...27	SET	55	0.052334	0.0027873	0.20011	0.39685	Curated_gene_sets:nikolsky_breast_cancer_8p12_p11_amplicon
Curated_gene_sets:nikolsky_b...28	SET	130	-0.19158	-0.015656	0.11193	0.95651	Curated_gene_sets:nikolsky_breast_cancer_8q12_q22_amplicon
Curated_gene_sets:nikolsky_b...29	SET	152	0.19957	0.017625	0.11281	0.038446	Curated_gene_sets:nikolsky_breast_cancer_8q23_q24_amplicon
Curated_gene_sets:nikolsky_b...1	SET	8	0.50413	0.010252	0.38275	0.093909	Curated_gene_sets:nikolsky_breast_cancer_10q22_amplicon
Curated_gene_sets:nikolsky_b...2	SET	153	-0.068203	-0.006043	0.12517	0.70707	Curated_gene_sets:nikolsky_breast_cancer_11q12_q14_amplicon
Curated_gene_sets:nikolsky_b...3	SET	45	0.028355	0.0013664	0.20089	0.44388	Curated_gene_sets:nikolsky_breast_cancer_12q13_q21_amplicon
Curated_gene_sets:nikolsky_b...4	SET	15	0.14996	0.0041751	0.33274	0.32612	Curated_gene_sets:nikolsky_breast_cancer_12q24_amplicon
Curated_gene_sets:nikolsky_b...5	SET	14	-0.18881	-0.0050788	0.33895	0.71125	Curated_gene_sets:nikolsky_breast_cancer_14q22_amplicon
Curated_gene_sets:nikolsky_b...6	SET	21	0.27148	0.0089421	0.21923	0.1078	Curated_gene_sets:nikolsky_breast_cancer_15q26_amplicon
Curated_gene_sets:nikolsky_b...7	SET	116	0.10694	0.0082585	0.15213	0.24104	Curated_gene_sets:nikolsky_breast_cancer_16p13_amplicon
Curated_gene_sets:nikolsky_b...8	SET	53	-0.1932	-0.010101	0.20879	0.82259	Curated_gene_sets:nikolsky_breast_cancer_16q24_amplicon
Curated_gene_sets:nikolsky_b...9	SET	10	0.65844	0.01497	0.43212	0.063795	Curated_gene_sets:nikolsky_breast_cancer_17p11_amplicon
Curated_gene_sets:nikolsky_b...10	SET	130	0.11669	0.0095363	0.13436	0.19256	Curated_gene_sets:nikolsky_breast_cancer_17q11_q21_amplicon
Curated_gene_sets:nikolsky_b...11	SET	324	0.028543	0.0036638	0.083671	0.3665	Curated_gene_sets:nikolsky_breast_cancer_17q21_q25_amplicon
Curated_gene_sets:nikolsky_b...12	SET	5	-0.34007	-0.0054679	0.67981	0.69154	Curated_gene_sets:nikolsky_breast_cancer_19p13_amplicon
Curated_gene_sets:nikolsky_b...13	SET	22	0.27998	0.0094387	0.27823	0.15715	Curated_gene_sets:nikolsky_breast_cancer_19q13.1_amplicon
Curated_gene_sets:nikolsky_b...14	SET	7	-0.44585	-0.0084818	0.53053	0.79965	Curated_gene_sets:nikolsky_breast_cancer_19q13.4_amplicon
Curated_gene_sets:nikolsky_b...17	SET	7	-0.16796	-0.0031952	0.40598	0.66045	Curated_gene_sets:nikolsky_breast_cancer_20p13_amplicon
Curated_gene_sets:nikolsky_b...18	SET	31	0.015905	0.00063633	0.2649	0.47606	Curated_gene_sets:nikolsky_breast_cancer_20q11_amplicon
Curated_gene_sets:nikolsky_b...19	SET	144	0.027742	0.0023852	0.11814	0.40717	Curated_gene_sets:nikolsky_breast_cancer_20q12_q13_amplicon
Curated_gene_sets:nikolsky_b...20	SET	15	0.1313	0.0036558	0.32844	0.34466	Curated_gene_sets:nikolsky_breast_cancer_21q22_amplicon
Curated_gene_sets:nikolsky_b...21	SET	17	0.83386	0.024715	0.39107	0.016499	Curated_gene_sets:nikolsky_breast_cancer_22q13_amplicon
Curated_gene_sets:nikolsky_m...	SET	94	0.04699	0.0032684	0.092862	0.30642	Curated_gene_sets:nikolsky_mutated_and_amplified_in_breast_cancer
Curated_gene_sets:whitehurst...	SET	36	-0.10286	-0.0044342	0.15131	0.75168	Curated_gene_sets:whitehurst_paclitaxel_sensitivity
Curated_gene_sets:stegmeier_...	SET	11	0.31322	0.0074687	0.25864	0.11295	Curated_gene_sets:stegmeier_premitotic_cell_cycle_regulators
Curated_gene_sets:tesar_alk_...4	SET	6	-0.21109	-0.0037179	0.43503	0.68624	Curated_gene_sets:tesar_alk_targets_human_es_4d_dn
Curated_gene_sets:tesar_alk_...6	SET	5	0.10393	0.001671	0.47686	0.41374	Curated_gene_sets:tesar_alk_targets_human_es_5d_up
Curated_gene_sets:tesar_alk_...5	SET	7	-0.13278	-0.0025259	0.35561	0.64557	Curated_gene_sets:tesar_alk_targets_human_es_5d_dn
Curated_gene_sets:ji_metasta...	SET	26	-0.5079	-0.018612	0.20356	0.9937	Curated_gene_sets:ji_metastasis_repressed_by_stk11
Curated_gene_sets:gottwein_t...	SET	64	0.036981	0.0021241	0.10942	0.36769	Curated_gene_sets:gottwein_targets_of_kshv_mir_k12_11
Curated_gene_sets:chen_neuro...	SET	50	0.24885	0.012638	0.14079	0.038584	Curated_gene_sets:chen_neuroblastoma_copy_number_gains
Curated_gene_sets:tcga_gliob...2	SET	72	0.04908	0.0029894	0.12986	0.35273	Curated_gene_sets:tcga_glioblastoma_copy_number_up
Curated_gene_sets:tcga_gliob...1	SET	29	0.20143	0.0077952	0.19484	0.15062	Curated_gene_sets:tcga_glioblastoma_copy_number_dn
Curated_gene_sets:ding_lung_...5	SET	25	0.040525	0.0014563	0.18767	0.41452	Curated_gene_sets:ding_lung_cancer_mutated_significantly
Curated_gene_sets:ding_lung_...3	SET	13	0.3066	0.0079474	0.26929	0.12745	Curated_gene_sets:ding_lung_cancer_mutated_frequently
Curated_gene_sets:ding_lung_...2	SET	100	-0.050161	-0.0035981	0.090126	0.71109	Curated_gene_sets:ding_lung_cancer_expression_by_copy_number
Curated_gene_sets:onder_cdh1...5	SET	248	-0.024286	-0.0027328	0.061707	0.65305	Curated_gene_sets:onder_cdh1_targets_2_up
Curated_gene_sets:onder_cdh1...4	SET	460	-0.12609	-0.019216	0.044273	0.9978	Curated_gene_sets:onder_cdh1_targets_2_dn
Curated_gene_sets:onder_cdh1...3	SET	133	0.0085051	0.00070297	0.074552	0.45459	Curated_gene_sets:onder_cdh1_targets_1_up
Curated_gene_sets:onder_cdh1...2	SET	166	-0.035363	-0.0032625	0.069151	0.69546	Curated_gene_sets:onder_cdh1_targets_1_dn
Curated_gene_sets:onder_cdh1...7	SET	17	0.25242	0.0074815	0.23001	0.13623	Curated_gene_sets:onder_cdh1_targets_3_up
Curated_gene_sets:onder_cdh1...6	SET	59	-0.071687	-0.003954	0.11983	0.72517	Curated_gene_sets:onder_cdh1_targets_3_dn
Curated_gene_sets:onder_cdh1...1	SET	82	-0.05181	-0.0033668	0.10902	0.68269	Curated_gene_sets:onder_cdh1_signaling_via_ctnnb1
Curated_gene_sets:zeilstra_c...2	SET	9	-0.10755	-0.0023198	0.30065	0.63972	Curated_gene_sets:zeilstra_cd44_targets_up
Curated_gene_sets:zeilstra_c...1	SET	8	0.1296	0.0026357	0.31226	0.33906	Curated_gene_sets:zeilstra_cd44_targets_dn
Curated_gene_sets:cervera_sd...3	SET	115	0.014323	0.0011013	0.088612	0.4358	Curated_gene_sets:cervera_sdhb_targets_2
Curated_gene_sets:rozanov_mm...3	SET	32	-0.16327	-0.0066368	0.17188	0.82892	Curated_gene_sets:rozanov_mmp14_targets_subset
Curated_gene_sets:rozanov_mm...1	SET	10	-0.11965	-0.0027204	0.33539	0.63936	Curated_gene_sets:rozanov_mmp14_correlated
Curated_gene_sets:rozanov_mm...4	SET	258	-0.04337	-0.0049764	0.056295	0.77947	Curated_gene_sets:rozanov_mmp14_targets_up
Curated_gene_sets:rozanov_mm...2	SET	33	0.09684	0.0039973	0.17049	0.28501	Curated_gene_sets:rozanov_mmp14_targets_dn
Curated_gene_sets:landemaine...	SET	21	0.27647	0.0091064	0.20843	0.09236	Curated_gene_sets:landemaine_lung_metastasis
Curated_gene_sets:cervera_sd...2	SET	117	-0.055523	-0.004306	0.089223	0.73312	Curated_gene_sets:cervera_sdhb_targets_1_up
Curated_gene_sets:cervera_sd...1	SET	35	-0.1051	-0.0044677	0.14864	0.76024	Curated_gene_sets:cervera_sdhb_targets_1_dn
Curated_gene_sets:le_egr2_ta...1	SET	102	-0.021582	-0.0015634	0.092952	0.5918	Curated_gene_sets:le_egr2_targets_dn
Curated_gene_sets:ross_acute...	SET	80	-0.027946	-0.0017939	0.10379	0.60613	Curated_gene_sets:ross_acute_myeloid_leukemia_cbf
Curated_gene_sets:bystrykh_s...	SET	6	0.86632	0.015259	0.35963	0.008005	Curated_gene_sets:bystrykh_scp2_qtl
Curated_gene_sets:kenny_ctnn...2	SET	50	-0.090037	-0.0045727	0.14046	0.73923	Curated_gene_sets:kenny_ctnnb1_targets_up
Curated_gene_sets:cheok_resp...7	SET	20	0.23832	0.0076609	0.20859	0.12663	Curated_gene_sets:cheok_response_to_mercaptopurine_dn
Curated_gene_sets:nelson_res...1	SET	16	-0.33822	-0.0097255	0.24978	0.91213	Curated_gene_sets:nelson_response_to_androgen_dn
Curated_gene_sets:tarte_plas...2	SET	78	0.080388	0.0050955	0.099107	0.20865	Curated_gene_sets:tarte_plasma_cell_vs_b_lymphocyte_up
Curated_gene_sets:bystroem_c...1	SET	55	-0.015687	-0.00083548	0.11898	0.55245	Curated_gene_sets:bystroem_correlated_with_il5_dn
Curated_gene_sets:sweet_kras...2	SET	62	-0.098853	-0.0055888	0.11071	0.81405	Curated_gene_sets:sweet_kras_targets_dn
Curated_gene_sets:shepard_cr...2	SET	201	0.033724	0.0034205	0.060702	0.28926	Curated_gene_sets:shepard_crush_and_burn_mutant_up
Curated_gene_sets:ross_aml_w...4	SET	72	0.13197	0.0080384	0.10485	0.10409	Curated_gene_sets:ross_aml_with_pml_rara_fusion
Curated_gene_sets:lei_hoxc8_...2	SET	11	0.15467	0.0036882	0.27101	0.28409	Curated_gene_sets:lei_hoxc8_targets_up
Curated_gene_sets:park_hsc_v...1	SET	14	0.26245	0.0070596	0.22607	0.12284	Curated_gene_sets:park_hsc_vs_multipotent_progenitors_dn
Curated_gene_sets:lee_liver_...3	SET	65	0.08291	0.0047991	0.11053	0.2266	Curated_gene_sets:lee_liver_cancer_ciprofibrate_dn
Curated_gene_sets:aston_majo...1	SET	156	-0.085891	-0.0076839	0.073104	0.87998	Curated_gene_sets:aston_major_depressive_disorder_dn
Curated_gene_sets:stanelle_e...	SET	27	-0.040225	-0.0015021	0.15482	0.6025	Curated_gene_sets:stanelle_e2f1_targets
Curated_gene_sets:chesler_br...1	SET	6	0.2169	0.0038203	0.30107	0.23563	Curated_gene_sets:chesler_brain_d6mit150_qtl_cis
Curated_gene_sets:shipp_dlbc...1	SET	42	0.10524	0.0048995	0.12946	0.20815	Curated_gene_sets:shipp_dlbcl_cured_vs_fatal_dn
Curated_gene_sets:grandvaux_...1	SET	15	0.33819	0.0094159	0.2267	0.067886	Curated_gene_sets:grandvaux_ifn_response_not_via_irf3
Curated_gene_sets:ueda_centr...	SET	84	0.024023	0.00158	0.10107	0.40607	Curated_gene_sets:ueda_central_clock
Curated_gene_sets:bystrykh_h...3	SET	6	0.26619	0.0046885	0.3732	0.23784	Curated_gene_sets:bystrykh_hematopoiesis_stem_cell_fgf3
Curated_gene_sets:golub_all_...2	SET	24	0.10946	0.0038542	0.18393	0.27588	Curated_gene_sets:golub_all_vs_aml_up
Curated_gene_sets:houstis_ros	SET	32	-0.11681	-0.0047483	0.16796	0.75661	Curated_gene_sets:houstis_ros
Curated_gene_sets:basso_b_ly...	SET	144	-0.01067	-0.00091734	0.072705	0.55833	Curated_gene_sets:basso_b_lymphocyte_network
Curated_gene_sets:bystrykh_h...6	SET	122	0.11836	0.0093718	0.079653	0.068662	Curated_gene_sets:bystrykh_hematopoiesis_stem_cell_qtl_cis
Curated_gene_sets:schuhmache...1	SET	8	-0.20019	-0.0040713	0.26601	0.77414	Curated_gene_sets:schuhmacher_myc_targets_dn
Curated_gene_sets:lei_hoxc8_...1	SET	16	0.26431	0.0076001	0.21707	0.11169	Curated_gene_sets:lei_hoxc8_targets_dn
Curated_gene_sets:chesler_br...5	SET	70	-0.0059423	-0.0003569	0.1062	0.52231	Curated_gene_sets:chesler_brain_qtl_cis
Curated_gene_sets:ross_aml_w...2	SET	50	0.04432	0.0022509	0.13244	0.36895	Curated_gene_sets:ross_aml_with_cbfb_myh11_fusion
Curated_gene_sets:iizuka_liv...7	SET	15	-0.53033	-0.014765	0.20305	0.99549	Curated_gene_sets:iizuka_liver_cancer_progression_l0_l1_up
Curated_gene_sets:iizuka_liv...8	SET	9	0.20147	0.0043457	0.27837	0.23462	Curated_gene_sets:iizuka_liver_cancer_progression_l1_g1_dn
Curated_gene_sets:ferrando_t...3	SET	18	-0.25386	-0.007742	0.20118	0.89649	Curated_gene_sets:ferrando_tal1_neighbors
Curated_gene_sets:bystrykh_h...2	SET	153	-0.0050397	-0.00044653	0.072447	0.52773	Curated_gene_sets:bystrykh_hematopoiesis_stem_cell_and_brain_qtl_trans
Curated_gene_sets:lee_liver_...13	SET	61	0.024191	0.0013566	0.11853	0.41914	Curated_gene_sets:lee_liver_cancer_myc_tgfa_dn
Curated_gene_sets:iizuka_liv...2	SET	24	-0.07204	-0.0025365	0.17351	0.661	Curated_gene_sets:iizuka_liver_cancer_progression_g1_g2_dn
Curated_gene_sets:goldrath_h...	SET	139	-0.014852	-0.0012547	0.079041	0.57452	Curated_gene_sets:goldrath_homeostatic_proliferation
Curated_gene_sets:lamb_ccnd1...	SET	19	-0.042227	-0.0013231	0.1849	0.59032	Curated_gene_sets:lamb_ccnd1_targets
Curated_gene_sets:gnatenko_p...	SET	38	-0.038065	-0.0016859	0.12372	0.62084	Curated_gene_sets:gnatenko_platelet_signature
Curated_gene_sets:kim_germin...2	SET	63	0.13684	0.0077983	0.11812	0.12335	Curated_gene_sets:kim_germinal_center_t_helper_up
Curated_gene_sets:shepard_bm...1	SET	199	-0.014246	-0.0014378	0.061761	0.59121	Curated_gene_sets:shepard_bmyb_morpholino_dn
Curated_gene_sets:bystrykh_h...1	SET	64	0.043279	0.0024858	0.11997	0.35914	Curated_gene_sets:bystrykh_hematopoiesis_stem_cell_and_brain_qtl_cis
Curated_gene_sets:lee_liver_...1	SET	65	0.034195	0.0019793	0.11336	0.38147	Curated_gene_sets:lee_liver_cancer_acox1_dn
Curated_gene_sets:smith_tert...2	SET	143	-0.044298	-0.0037955	0.07616	0.71959	Curated_gene_sets:smith_tert_targets_up
Curated_gene_sets:lee_liver_...15	SET	53	-0.032284	-0.0016879	0.12251	0.60392	Curated_gene_sets:lee_liver_cancer_myc_up
Curated_gene_sets:iizuka_liv...6	SET	16	-0.24024	-0.006908	0.19366	0.8926	Curated_gene_sets:iizuka_liver_cancer_progression_l0_l1_dn
Curated_gene_sets:jechlinger...2	SET	66	-0.16994	-0.0099115	0.10516	0.94693	Curated_gene_sets:jechlinger_epithelial_to_mesenchymal_transition_up
Curated_gene_sets:der_ifn_al...2	SET	75	0.013225	0.00082205	0.10408	0.44945	Curated_gene_sets:der_ifn_alpha_response_up
Curated_gene_sets:kannan_tp5...2	SET	57	0.0021177	0.00011481	0.10998	0.49232	Curated_gene_sets:kannan_tp53_targets_up
Curated_gene_sets:welch_gata...	SET	22	0.1848	0.0062303	0.1654	0.13194	Curated_gene_sets:welch_gata1_targets
Curated_gene_sets:frasor_res...2	SET	37	-0.27053	-0.011823	0.16216	0.95237	Curated_gene_sets:frasor_response_to_estradiol_up
Curated_gene_sets:lee_liver_...14	SET	60	0.16655	0.0092637	0.11457	0.073012	Curated_gene_sets:lee_liver_cancer_myc_tgfa_up
Curated_gene_sets:flechner_p...1	SET	39	0.019011	0.00085297	0.1454	0.44799	Curated_gene_sets:flechner_pbl_kidney_transplant_ok_vs_donor_dn
Curated_gene_sets:dorsam_hox...2	SET	35	-0.0741	-0.0031498	0.1402	0.70143	Curated_gene_sets:dorsam_hoxa9_targets_up
Curated_gene_sets:der_ifn_be...1	SET	7	-0.3378	-0.0064262	0.34641	0.83525	Curated_gene_sets:der_ifn_beta_response_dn
Curated_gene_sets:iizuka_liv...5	SET	28	-0.019077	-0.00072544	0.16302	0.54658	Curated_gene_sets:iizuka_liver_cancer_progression_g2_g3_up
Curated_gene_sets:klein_prim...1	SET	56	-0.12339	-0.0066307	0.11814	0.85184	Curated_gene_sets:klein_primary_effusion_lymphoma_dn
Curated_gene_sets:shepard_bm...3	SET	75	0.057791	0.0035923	0.10708	0.29471	Curated_gene_sets:shepard_bmyb_targets
Curated_gene_sets:kannan_tp5...1	SET	21	0.16163	0.0053239	0.19563	0.20434	Curated_gene_sets:kannan_tp53_targets_dn
Curated_gene_sets:chang_pou5...2	SET	15	-0.16371	-0.0045582	0.24088	0.75163	Curated_gene_sets:chang_pou5f1_targets_up
Curated_gene_sets:chang_pou5...1	SET	7	0.29768	0.0056631	0.28453	0.14773	Curated_gene_sets:chang_pou5f1_targets_dn
Curated_gene_sets:sana_tnf_s...1	SET	82	-0.018452	-0.0011991	0.10571	0.56928	Curated_gene_sets:sana_tnf_signaling_dn
Curated_gene_sets:tarte_plas...4	SET	377	0.01289	0.0017823	0.045906	0.38944	Curated_gene_sets:tarte_plasma_cell_vs_plasmablast_up
Curated_gene_sets:willert_wn...	SET	22	-0.11073	-0.003733	0.21014	0.70088	Curated_gene_sets:willert_wnt_signaling
Curated_gene_sets:bystrykh_h...8	SET	8	-0.26802	-0.0054506	0.37192	0.76443	Curated_gene_sets:bystrykh_hematopoiesis_stem_cell_runx1
Curated_gene_sets:kenny_ctnn...1	SET	52	-0.0574	-0.0029727	0.11709	0.68801	Curated_gene_sets:kenny_ctnnb1_targets_dn
Curated_gene_sets:cheok_resp...6	SET	9	-0.11025	-0.0023782	0.32868	0.63135	Curated_gene_sets:cheok_response_to_mercaptopurine_and_ld_mtx_up
Curated_gene_sets:chesler_br...6	SET	6	-0.077621	-0.0013671	0.31019	0.5988	Curated_gene_sets:chesler_brain_qtl_trans
Curated_gene_sets:iizuka_liv...3	SET	12	-0.35758	-0.0089055	0.26007	0.91541	Curated_gene_sets:iizuka_liver_cancer_progression_g1_g2_up
Curated_gene_sets:becker_tam...2	SET	52	0.14851	0.0076915	0.12947	0.12567	Curated_gene_sets:becker_tamoxifen_resistance_up
Curated_gene_sets:shepard_cr...1	SET	188	-0.059682	-0.0058564	0.066899	0.81383	Curated_gene_sets:shepard_crush_and_burn_mutant_dn
Curated_gene_sets:kim_germin...1	SET	12	0.39388	0.0098095	0.2463	0.054896	Curated_gene_sets:kim_germinal_center_t_helper_dn
Curated_gene_sets:radaeva_re...2	SET	48	0.0091609	0.00045587	0.13054	0.47203	Curated_gene_sets:radaeva_response_to_ifna1_up
Curated_gene_sets:peart_hdac...2	SET	53	0.15418	0.008061	0.11876	0.097121	Curated_gene_sets:peart_hdac_proliferation_cluster_up
Curated_gene_sets:tarte_plas...1	SET	37	-0.14282	-0.0062418	0.15379	0.82347	Curated_gene_sets:tarte_plasma_cell_vs_b_lymphocyte_dn
Curated_gene_sets:park_hsc_v...2	SET	16	-0.45012	-0.012943	0.22007	0.97958	Curated_gene_sets:park_hsc_vs_multipotent_progenitors_up
Curated_gene_sets:yagi_aml_r...	SET	34	0.095563	0.0040038	0.13106	0.23295	Curated_gene_sets:yagi_aml_relapse_prognosis
Curated_gene_sets:shipp_dlbc...2	SET	36	-0.024667	-0.0010634	0.15874	0.56174	Curated_gene_sets:shipp_dlbcl_cured_vs_fatal_up
Curated_gene_sets:flechner_b...4	SET	85	0.012715	0.00084121	0.10194	0.45037	Curated_gene_sets:flechner_biopsy_kidney_transplant_rejected_vs_ok_up
Curated_gene_sets:lee_liver_...2	SET	64	0.19316	0.011095	0.11742	0.049981	Curated_gene_sets:lee_liver_cancer_acox1_up
Curated_gene_sets:iizuka_liv...4	SET	9	-0.021518	-0.00046414	0.30878	0.52778	Curated_gene_sets:iizuka_liver_cancer_progression_g2_g3_dn
Curated_gene_sets:cheok_resp...8	SET	12	-0.22749	-0.0056656	0.21748	0.85222	Curated_gene_sets:cheok_response_to_mercaptopurine_up
Curated_gene_sets:ueda_perif...	SET	169	-0.07039	-0.006552	0.067428	0.85173	Curated_gene_sets:ueda_periferal_clock
Curated_gene_sets:chesler_br...4	SET	35	-0.12006	-0.0051034	0.1416	0.80173	Curated_gene_sets:chesler_brain_highest_genetic_variance
Curated_gene_sets:chen_lung_...	SET	28	0.25107	0.0095474	0.16637	0.065648	Curated_gene_sets:chen_lung_cancer_survival
Curated_gene_sets:pomeroy_me...2	SET	59	-0.10755	-0.0059322	0.11081	0.83412	Curated_gene_sets:pomeroy_medulloblastoma_desmoplasic_vs_classic_up
Curated_gene_sets:wieland_up...	SET	98	-0.057438	-0.0040789	0.092788	0.73205	Curated_gene_sets:wieland_up_by_hbv_infection
Curated_gene_sets:shepard_bm...2	SET	207	0.095051	0.0097821	0.061432	0.060911	Curated_gene_sets:shepard_bmyb_morpholino_up
Curated_gene_sets:golub_all_...1	SET	23	-0.19796	-0.0068234	0.15728	0.8959	Curated_gene_sets:golub_all_vs_aml_dn
Curated_gene_sets:disteche_e...	SET	13	-0.076113	-0.0019729	0.28563	0.60506	Curated_gene_sets:disteche_escaped_from_x_inactivation
Curated_gene_sets:der_ifn_be...2	SET	103	0.04223	0.003074	0.087424	0.31453	Curated_gene_sets:der_ifn_beta_response_up
Curated_gene_sets:manalo_hyp...1	SET	288	0.028722	0.0034792	0.05097	0.28655	Curated_gene_sets:manalo_hypoxia_dn
Curated_gene_sets:chesler_br...3	SET	38	-0.054696	-0.0024224	0.14046	0.65151	Curated_gene_sets:chesler_brain_highest_expression
Curated_gene_sets:magrangeas...1	SET	24	-0.093296	-0.0032849	0.17573	0.70225	Curated_gene_sets:magrangeas_multiple_myeloma_igg_vs_iga_dn
Curated_gene_sets:lee_liver_...11	SET	64	0.040147	0.002306	0.11264	0.36077	Curated_gene_sets:lee_liver_cancer_myc_e2f1_dn
Curated_gene_sets:bystroem_c...2	SET	38	0.16027	0.0070983	0.1421	0.12968	Curated_gene_sets:bystroem_correlated_with_il5_up
Curated_gene_sets:chesler_br...2	SET	9	0.18535	0.0039979	0.30718	0.27313	Curated_gene_sets:chesler_brain_d6mit150_qtl_trans
Curated_gene_sets:nelson_res...2	SET	83	-0.030531	-0.0019961	0.10323	0.61629	Curated_gene_sets:nelson_response_to_androgen_up
Curated_gene_sets:lin_apc_ta...	SET	68	0.11056	0.0065452	0.10165	0.13838	Curated_gene_sets:lin_apc_targets
Curated_gene_sets:vantveer_b...5	SET	126	0.010483	0.00084349	0.080181	0.44799	Curated_gene_sets:vantveer_breast_cancer_metastasis_dn
Curated_gene_sets:brocke_apo...	SET	144	0.040859	0.0035129	0.076786	0.29733	Curated_gene_sets:brocke_apoptosis_reversed_by_il6
Curated_gene_sets:pomeroy_me...1	SET	59	0.023208	0.0012801	0.11855	0.42239	Curated_gene_sets:pomeroy_medulloblastoma_desmoplasic_vs_classic_dn
Curated_gene_sets:frasor_res...1	SET	72	-0.078461	-0.004779	0.10956	0.76304	Curated_gene_sets:frasor_response_to_estradiol_dn
Curated_gene_sets:cheok_resp...1	SET	21	0.15207	0.0050091	0.18036	0.19958	Curated_gene_sets:cheok_response_to_hd_mtx_dn
Curated_gene_sets:tenedini_m...	SET	59	0.064726	0.00357	0.12306	0.29945	Curated_gene_sets:tenedini_megakaryocyte_markers
Curated_gene_sets:tarte_plas...3	SET	305	-0.070405	-0.0087726	0.04906	0.92436	Curated_gene_sets:tarte_plasma_cell_vs_plasmablast_dn
Curated_gene_sets:smith_live...	SET	47	-0.0064327	-0.00031677	0.12858	0.51995	Curated_gene_sets:smith_liver_cancer
Curated_gene_sets:jechlinger...1	SET	59	0.19737	0.010886	0.11861	0.048066	Curated_gene_sets:jechlinger_epithelial_to_mesenchymal_transition_dn
Curated_gene_sets:ross_aml_w...3	SET	77	0.065995	0.0041564	0.09521	0.24411	Curated_gene_sets:ross_aml_with_mll_fusions
Curated_gene_sets:grandvaux_...3	SET	14	-0.12566	-0.00338	0.26101	0.68489	Curated_gene_sets:grandvaux_irf3_targets_up
Curated_gene_sets:lee_liver_...12	SET	55	-0.015049	-0.00080148	0.12489	0.54795	Curated_gene_sets:lee_liver_cancer_myc_e2f1_up
Curated_gene_sets:aston_majo...2	SET	46	-0.38599	-0.018805	0.13774	0.99746	Curated_gene_sets:aston_major_depressive_disorder_up
Curated_gene_sets:le_egr2_ta...2	SET	105	0.094036	0.0069109	0.090283	0.14881	Curated_gene_sets:le_egr2_targets_up
Curated_gene_sets:fernandez_...	SET	176	-0.060669	-0.0057619	0.064621	0.82609	Curated_gene_sets:fernandez_bound_by_myc
Curated_gene_sets:flechner_p...2	SET	149	0.012658	0.0011069	0.071544	0.42978	Curated_gene_sets:flechner_pbl_kidney_transplant_ok_vs_donor_up
Curated_gene_sets:ross_aml_o...	SET	66	0.0039782	0.00023203	0.10915	0.48546	Curated_gene_sets:ross_aml_of_fab_m7_type
Curated_gene_sets:mootha_vox...	SET	88	-0.055303	-0.0037224	0.092933	0.7241	Curated_gene_sets:mootha_voxphos
Curated_gene_sets:flechner_p...3	SET	49	-0.0067489	-0.00033932	0.12569	0.52141	Curated_gene_sets:flechner_pbl_kidney_transplant_rejected_vs_ok_dn
Curated_gene_sets:der_ifn_ga...1	SET	9	-0.12116	-0.0026133	0.27746	0.66882	Curated_gene_sets:der_ifn_gamma_response_dn
Curated_gene_sets:sana_respo...2	SET	73	-0.044998	-0.0027597	0.10658	0.66356	Curated_gene_sets:sana_response_to_ifng_up
Curated_gene_sets:sana_tnf_s...2	SET	81	-0.29102	-0.018797	0.11038	0.99581	Curated_gene_sets:sana_tnf_signaling_up
Curated_gene_sets:pomeroy_me...4	SET	46	0.11508	0.0056064	0.11821	0.16515	Curated_gene_sets:pomeroy_medulloblastoma_prognosis_up
Curated_gene_sets:schuhmache...2	SET	79	0.020598	0.0013139	0.095617	0.41472	Curated_gene_sets:schuhmacher_myc_targets_up
Curated_gene_sets:sweet_kras...3	SET	81	0.078876	0.0050945	0.11431	0.24509	Curated_gene_sets:sweet_kras_targets_up
Curated_gene_sets:cheok_resp...2	SET	20	0.14995	0.0048202	0.19692	0.22319	Curated_gene_sets:cheok_response_to_hd_mtx_up
Curated_gene_sets:magrangeas...2	SET	16	0.126	0.0036232	0.1959	0.26005	Curated_gene_sets:magrangeas_multiple_myeloma_igg_vs_iga_up
Curated_gene_sets:okumura_in...	SET	172	-0.0020318	-0.00019078	0.068597	0.51181	Curated_gene_sets:okumura_inflammatory_response_lps
Curated_gene_sets:smith_tert...1	SET	84	0.14011	0.0092147	0.098629	0.077734	Curated_gene_sets:smith_tert_targets_dn
Curated_gene_sets:shipp_dlbc...3	SET	42	-0.25537	-0.011889	0.14202	0.96391	Curated_gene_sets:shipp_dlbcl_vs_follicular_lymphoma_dn
Curated_gene_sets:lee_liver_...5	SET	74	0.070425	0.0043485	0.10169	0.2443	Curated_gene_sets:lee_liver_cancer_dena_dn
Curated_gene_sets:sana_respo...1	SET	86	-0.062512	-0.0041598	0.097314	0.73968	Curated_gene_sets:sana_response_to_ifng_dn
Curated_gene_sets:cheok_resp...5	SET	20	-0.08428	-0.0027092	0.17113	0.68881	Curated_gene_sets:cheok_response_to_mercaptopurine_and_ld_mtx_dn
Curated_gene_sets:lee_liver_...10	SET	61	0.072469	0.004064	0.11981	0.27265	Curated_gene_sets:lee_liver_cancer_myc_dn
Curated_gene_sets:lee_liver_...4	SET	59	0.11609	0.006403	0.11864	0.16393	Curated_gene_sets:lee_liver_cancer_ciprofibrate_up
Curated_gene_sets:iizuka_liv...9	SET	20	0.17739	0.0057023	0.20864	0.19761	Curated_gene_sets:iizuka_liver_cancer_progression_l1_g1_up
Curated_gene_sets:pomeroy_me...3	SET	43	-0.31453	-0.014816	0.12345	0.99458	Curated_gene_sets:pomeroy_medulloblastoma_prognosis_dn
Curated_gene_sets:lu_il4_sig...	SET	93	-0.057157	-0.0039545	0.10064	0.71495	Curated_gene_sets:lu_il4_signaling
Curated_gene_sets:bystrykh_h...7	SET	738	0.058984	0.011302	0.03314	0.037559	Curated_gene_sets:bystrykh_hematopoiesis_stem_cell_qtl_trans
Curated_gene_sets:bystrykh_h...4	SET	9	-0.23598	-0.0050902	0.25125	0.82619	Curated_gene_sets:bystrykh_hematopoiesis_stem_cell_fli1
Curated_gene_sets:magrangeas...3	SET	23	0.036139	0.0012457	0.17936	0.42016	Curated_gene_sets:magrangeas_multiple_myeloma_igll_vs_iglk_dn
Curated_gene_sets:ferrando_l...	SET	16	-0.16451	-0.0047306	0.23578	0.75733	Curated_gene_sets:ferrando_lyl1_neighbors
Curated_gene_sets:vantveer_b...6	SET	63	-0.08379	-0.0047751	0.11859	0.76008	Curated_gene_sets:vantveer_breast_cancer_metastasis_up
Curated_gene_sets:coller_myc...2	SET	24	0.082647	0.00291	0.16993	0.31336	Curated_gene_sets:coller_myc_targets_up
Curated_gene_sets:manalo_hyp...2	SET	197	-0.035074	-0.0035223	0.067477	0.69839	Curated_gene_sets:manalo_hypoxia_up
Curated_gene_sets:ren_bound_...	SET	59	0.18521	0.010215	0.12006	0.061476	Curated_gene_sets:ren_bound_by_e2f
Curated_gene_sets:dorsam_hox...1	SET	32	0.028177	0.0011454	0.15684	0.42871	Curated_gene_sets:dorsam_hoxa9_targets_dn
Curated_gene_sets:flechner_b...3	SET	550	-0.03201	-0.0053214	0.038685	0.796	Curated_gene_sets:flechner_biopsy_kidney_transplant_rejected_vs_ok_dn
Curated_gene_sets:shipp_dlbc...4	SET	44	0.178	0.0084816	0.12774	0.081746	Curated_gene_sets:shipp_dlbcl_vs_follicular_lymphoma_up
Curated_gene_sets:grandvaux_...2	SET	18	0.1625	0.0049559	0.23922	0.24847	Curated_gene_sets:grandvaux_irf3_targets_dn
Curated_gene_sets:iizuka_liv...1	SET	11	0.15755	0.0037568	0.28907	0.29287	Curated_gene_sets:iizuka_liver_cancer_early_recurrence
Curated_gene_sets:radaeva_re...1	SET	10	-0.11547	-0.0026254	0.28062	0.65964	Curated_gene_sets:radaeva_response_to_ifna1_dn
Curated_gene_sets:becker_tam...1	SET	53	-0.0098468	-0.00051483	0.137	0.52865	Curated_gene_sets:becker_tamoxifen_resistance_dn
Curated_gene_sets:peart_hdac...1	SET	74	-0.060105	-0.0037113	0.10141	0.7233	Curated_gene_sets:peart_hdac_proliferation_cluster_dn
Curated_gene_sets:klein_prim...2	SET	49	0.043335	0.0021788	0.12687	0.36634	Curated_gene_sets:klein_primary_effusion_lymphoma_up
Curated_gene_sets:sasaki_adu...	SET	160	0.15442	0.013989	0.069786	0.013464	Curated_gene_sets:sasaki_adult_t_cell_leukemia
Curated_gene_sets:coller_myc...1	SET	7	-0.26677	-0.005075	0.40023	0.74746	Curated_gene_sets:coller_myc_targets_dn
Curated_gene_sets:lee_liver_...7	SET	62	-0.11542	-0.0065257	0.11873	0.83452	Curated_gene_sets:lee_liver_cancer_e2f1_dn
Curated_gene_sets:lee_liver_...6	SET	57	0.14262	0.0077325	0.12151	0.12025	Curated_gene_sets:lee_liver_cancer_dena_up
Curated_gene_sets:flechner_b...1	SET	23	-0.17335	-0.0059752	0.1817	0.82996	Curated_gene_sets:flechner_biopsy_kidney_transplant_ok_vs_donor_dn
Curated_gene_sets:magrangeas...4	SET	39	0.066074	0.0029645	0.14146	0.32022	Curated_gene_sets:magrangeas_multiple_myeloma_igll_vs_iglk_up
Curated_gene_sets:flechner_p...4	SET	60	-0.012001	-0.00066751	0.1154	0.54141	Curated_gene_sets:flechner_pbl_kidney_transplant_rejected_vs_ok_up
Curated_gene_sets:flechner_b...2	SET	556	-0.0065824	-0.0011001	0.038939	0.56712	Curated_gene_sets:flechner_biopsy_kidney_transplant_ok_vs_donor_up
Curated_gene_sets:goldrath_i...	SET	64	0.021716	0.0012473	0.12001	0.4282	Curated_gene_sets:goldrath_immune_memory
Curated_gene_sets:lee_liver_...8	SET	62	0.009869	0.00055795	0.12199	0.46776	Curated_gene_sets:lee_liver_cancer_e2f1_up
Curated_gene_sets:ross_aml_w...1	SET	75	-0.057176	-0.0035541	0.097712	0.72077	Curated_gene_sets:ross_aml_with_aml1_eto_fusion
Curated_gene_sets:bhattachar...	SET	83	0.21336	0.013949	0.092431	0.010498	Curated_gene_sets:bhattacharya_embryonic_stem_cell
Curated_gene_sets:osawa_tnf_...	SET	10	-0.14957	-0.0034006	0.24408	0.72998	Curated_gene_sets:osawa_tnf_targets
Curated_gene_sets:der_ifn_ga...2	SET	71	0.008334	0.00050409	0.1067	0.46887	Curated_gene_sets:der_ifn_gamma_response_up
Curated_gene_sets:haslinger_...3	SET	22	-0.0069776	-0.00023523	0.18306	0.5152	Curated_gene_sets:haslinger_b_cll_with_17p13_deletion
Curated_gene_sets:yao_hoxa10...2	SET	79	0.19836	0.012653	0.10044	0.02415	Curated_gene_sets:yao_hoxa10_targets_via_progesterone_up
Curated_gene_sets:zhan_multi...4	SET	45	0.096395	0.004645	0.13616	0.23949	Curated_gene_sets:zhan_multiple_myeloma_cd1_up
Curated_gene_sets:abbud_lif_...1	SET	28	0.14824	0.005637	0.18492	0.21139	Curated_gene_sets:abbud_lif_signaling_1_dn
Curated_gene_sets:sansom_apc...5	SET	121	0.021328	0.0016819	0.081972	0.39736	Curated_gene_sets:sansom_apc_targets_up
Curated_gene_sets:nakajima_e...	SET	24	-0.27136	-0.0095547	0.19833	0.91437	Curated_gene_sets:nakajima_eosinophil
Curated_gene_sets:brown_myel...2	SET	156	-0.19369	-0.017327	0.073392	0.99584	Curated_gene_sets:brown_myeloid_cell_development_up
Curated_gene_sets:nadler_obe...2	SET	55	-0.17566	-0.0093552	0.11159	0.94226	Curated_gene_sets:nadler_obesity_up
Curated_gene_sets:sansom_apc...3	SET	345	-0.032331	-0.0042801	0.048286	0.74843	Curated_gene_sets:sansom_apc_targets_dn
Curated_gene_sets:addya_eryt...	SET	71	-0.20873	-0.012626	0.10704	0.9744	Curated_gene_sets:addya_erythroid_differentiation_by_hemin
Curated_gene_sets:zhang_targ...	SET	85	0.024365	0.0016119	0.1042	0.40756	Curated_gene_sets:zhang_targets_of_ewsr1_fli1_fusion
Curated_gene_sets:zhan_multi...21	SET	31	0.016846	0.00067399	0.14967	0.45519	Curated_gene_sets:zhan_multiple_myeloma_subgroups
Curated_gene_sets:haddad_t_l...2	SET	78	0.072701	0.0046083	0.10222	0.23848	Curated_gene_sets:haddad_t_lymphocyte_and_nk_progenitor_up
Curated_gene_sets:ma_myeloid...1	SET	41	0.1234	0.0056765	0.14774	0.20179	Curated_gene_sets:ma_myeloid_differentiation_dn
Curated_gene_sets:galindo_im...	SET	77	-0.32198	-0.020278	0.10323	0.99909	Curated_gene_sets:galindo_immune_response_to_enterotoxin
Curated_gene_sets:vernell_re...1	SET	23	0.37116	0.012794	0.17396	0.016445	Curated_gene_sets:vernell_retinoblastoma_pathway_dn
Curated_gene_sets:haslinger_...6	SET	18	-0.10814	-0.0032981	0.22935	0.68136	Curated_gene_sets:haslinger_b_cll_with_mutated_vh_genes
Curated_gene_sets:cromer_met...2	SET	71	0.022109	0.0013373	0.10992	0.4203	Curated_gene_sets:cromer_metastasis_up
Curated_gene_sets:zhan_multi...1	SET	54	0.050859	0.002684	0.12651	0.34383	Curated_gene_sets:zhan_multiple_myeloma_cd1_and_cd2_dn
Curated_gene_sets:guo_hex_ta...2	SET	76	-0.0030767	-0.00019251	0.11002	0.51115	Curated_gene_sets:guo_hex_targets_up
Curated_gene_sets:wang_immor...1	SET	23	0.26524	0.0091426	0.19817	0.090388	Curated_gene_sets:wang_immortalized_by_hoxa9_and_meis1_dn
Curated_gene_sets:alcalay_am...2	SET	133	-0.072256	-0.0059722	0.083745	0.80588	Curated_gene_sets:alcalay_aml_by_npm1_localization_up
Curated_gene_sets:faelt_b_cl...4	SET	48	0.074495	0.0037071	0.13236	0.28679	Curated_gene_sets:faelt_b_cll_with_vh_rearrangements_up
Curated_gene_sets:hedvat_elf...	SET	12	0.18777	0.0046763	0.27643	0.2485	Curated_gene_sets:hedvat_elf4_targets_up
Curated_gene_sets:xu_respons...2	SET	16	-0.019686	-0.00056606	0.22243	0.53526	Curated_gene_sets:xu_response_to_tretinoin_and_nsc682994_up
Curated_gene_sets:stossi_res...	SET	45	0.06326	0.0030483	0.14658	0.33303	Curated_gene_sets:stossi_response_to_estradiol
Curated_gene_sets:yu_myc_tar...2	SET	43	-0.037696	-0.0017757	0.13942	0.60656	Curated_gene_sets:yu_myc_targets_up
Curated_gene_sets:moreaux_b_...1	SET	74	0.070703	0.0043657	0.095038	0.22846	Curated_gene_sets:moreaux_b_lymphocyte_maturation_by_taci_dn
Curated_gene_sets:abbud_lif_...4	SET	12	-0.077054	-0.001919	0.28686	0.60588	Curated_gene_sets:abbud_lif_signaling_2_up
Curated_gene_sets:park_hsc_m...	SET	42	0.33148	0.015433	0.13875	0.0084528	Curated_gene_sets:park_hsc_markers
Curated_gene_sets:ferrando_t...2	SET	82	0.061031	0.0039661	0.10092	0.27267	Curated_gene_sets:ferrando_t_all_with_mll_enl_fusion_up
Curated_gene_sets:hofmann_ce...1	SET	39	-0.24326	-0.010914	0.1429	0.95564	Curated_gene_sets:hofmann_cell_lymphoma_dn
Curated_gene_sets:zhan_multi...6	SET	66	0.027232	0.0015883	0.11147	0.40351	Curated_gene_sets:zhan_multiple_myeloma_cd1_vs_cd2_up
Curated_gene_sets:matsuda_na...	SET	454	-0.01865	-0.0028241	0.043202	0.66702	Curated_gene_sets:matsuda_natural_killer_differentiation
Curated_gene_sets:wang_targe...2	SET	42	0.040423	0.001882	0.13378	0.38127	Curated_gene_sets:wang_targets_of_mll_cbp_fusion_up
Curated_gene_sets:stoner_eso...2	SET	38	0.056831	0.002517	0.14978	0.35219	Curated_gene_sets:stoner_esophageal_carcinogenesis_up
Curated_gene_sets:stoner_eso...1	SET	6	0.37804	0.0066584	0.34076	0.13364	Curated_gene_sets:stoner_esophageal_carcinogenesis_dn
Curated_gene_sets:haslinger_...2	SET	24	-0.28667	-0.010094	0.17512	0.94918	Curated_gene_sets:haslinger_b_cll_with_13q14_deletion
Curated_gene_sets:hofmann_ce...2	SET	50	-0.10602	-0.0053843	0.12709	0.79792	Curated_gene_sets:hofmann_cell_lymphoma_up
Curated_gene_sets:guo_hex_ta...1	SET	63	0.14136	0.0080561	0.10357	0.086142	Curated_gene_sets:guo_hex_targets_dn
Curated_gene_sets:hsiao_live...	SET	247	-0.077441	-0.0086968	0.057939	0.90932	Curated_gene_sets:hsiao_liver_specific_genes
Curated_gene_sets:gildea_met...	SET	29	0.072678	0.0028126	0.16507	0.32987	Curated_gene_sets:gildea_metastasis
Curated_gene_sets:zhan_multi...20	SET	24	0.11716	0.004125	0.18119	0.25895	Curated_gene_sets:zhan_multiple_myeloma_spiked
Curated_gene_sets:munshi_mul...1	SET	9	0.086873	0.0018738	0.28323	0.37953	Curated_gene_sets:munshi_multiple_myeloma_dn
Curated_gene_sets:astier_int...	SET	53	0.04652	0.0024322	0.12581	0.35578	Curated_gene_sets:astier_integrin_signaling
Curated_gene_sets:zhan_multi...13	SET	44	-0.31986	-0.015241	0.14587	0.98583	Curated_gene_sets:zhan_multiple_myeloma_lb_up
Curated_gene_sets:haslinger_...1	SET	23	-0.016363	-0.00056401	0.18162	0.53589	Curated_gene_sets:haslinger_b_cll_with_11q23_deletion
Curated_gene_sets:lei_myb_ta...	SET	309	-0.070273	-0.0088124	0.05073	0.917	Curated_gene_sets:lei_myb_targets
Curated_gene_sets:brown_myel...1	SET	122	0.11703	0.0092667	0.078287	0.067485	Curated_gene_sets:brown_myeloid_cell_development_dn
Curated_gene_sets:roeth_tert...1	SET	9	-0.22707	-0.0048978	0.2539	0.81442	Curated_gene_sets:roeth_tert_targets_dn
Curated_gene_sets:nemeth_inf...2	SET	82	-0.16552	-0.010756	0.098948	0.9528	Curated_gene_sets:nemeth_inflammatory_response_lps_up
Curated_gene_sets:li_wilms_t...4	SET	164	0.050747	0.0046538	0.066725	0.22347	Curated_gene_sets:li_wilms_tumor_vs_fetal_kidney_1_dn
Curated_gene_sets:hess_targe...1	SET	82	-0.087475	-0.0056846	0.10096	0.80688	Curated_gene_sets:hess_targets_of_hoxa9_and_meis1_dn
Curated_gene_sets:halmos_ceb...1	SET	44	-0.16415	-0.0078218	0.14741	0.86727	Curated_gene_sets:halmos_cebpa_targets_dn
Curated_gene_sets:nadler_obe...1	SET	47	-0.0364	-0.0017924	0.11974	0.61943	Curated_gene_sets:nadler_obesity_dn
Curated_gene_sets:ferrando_t...1	SET	86	0.13658	0.0090885	0.09139	0.067538	Curated_gene_sets:ferrando_t_all_with_mll_enl_fusion_dn
Curated_gene_sets:wang_immor...2	SET	26	0.061477	0.0022529	0.18959	0.37287	Curated_gene_sets:wang_immortalized_by_hoxa9_and_meis1_up
Curated_gene_sets:nemeth_inf...1	SET	30	-0.14326	-0.0056387	0.16639	0.80538	Curated_gene_sets:nemeth_inflammatory_response_lps_dn
Curated_gene_sets:gale_apl_w...1	SET	14	-0.061968	-0.0016669	0.20445	0.61909	Curated_gene_sets:gale_apl_with_flt3_mutated_dn
Curated_gene_sets:zhan_multi...2	SET	88	0.14631	0.0098483	0.094264	0.060321	Curated_gene_sets:zhan_multiple_myeloma_cd1_and_cd2_up
Curated_gene_sets:nadler_hyp...	SET	56	-0.054383	-0.0029225	0.11062	0.68851	Curated_gene_sets:nadler_hyperglycemia_at_obesity
Curated_gene_sets:rorie_targ...2	SET	28	-0.14839	-0.0056427	0.17212	0.80568	Curated_gene_sets:rorie_targets_of_ewsr1_fli1_fusion_up
Curated_gene_sets:zhan_multi...19	SET	43	-0.11331	-0.0053377	0.1414	0.78852	Curated_gene_sets:zhan_multiple_myeloma_pr_up
Curated_gene_sets:halmos_ceb...2	SET	47	0.057885	0.0028505	0.1461	0.34598	Curated_gene_sets:halmos_cebpa_targets_up
Curated_gene_sets:yu_myc_tar...1	SET	51	0.044394	0.002277	0.12977	0.36614	Curated_gene_sets:yu_myc_targets_dn
Curated_gene_sets:numata_csf...	SET	21	-0.258	-0.0084981	0.19605	0.90591	Curated_gene_sets:numata_csf3_signaling_via_stat3
Curated_gene_sets:zhan_multi...22	SET	58	-0.062528	-0.0034195	0.1121	0.7115	Curated_gene_sets:zhan_multiple_myeloma_up
Curated_gene_sets:lenaour_de...2	SET	115	0.017	0.0013071	0.090082	0.42516	Curated_gene_sets:lenaour_dendritic_cell_maturation_up
Curated_gene_sets:tavor_cebp...1	SET	31	-0.0055796	-0.00022323	0.15742	0.51414	Curated_gene_sets:tavor_cebpa_targets_dn
Curated_gene_sets:lenaour_de...1	SET	126	-0.087135	-0.0070111	0.077555	0.86939	Curated_gene_sets:lenaour_dendritic_cell_maturation_dn
Curated_gene_sets:wang_targe...1	SET	40	0.30006	0.013634	0.14267	0.017737	Curated_gene_sets:wang_targets_of_mll_cbp_fusion_dn
Curated_gene_sets:haddad_b_l...	SET	265	0.021886	0.0025447	0.060412	0.35857	Curated_gene_sets:haddad_b_lymphocyte_progenitor
Curated_gene_sets:park_hsc_a...	SET	42	0.16156	0.0075217	0.12988	0.10677	Curated_gene_sets:park_hsc_and_multipotent_progenitors
Curated_gene_sets:greenbaum_...1	SET	18	0.45608	0.013909	0.23791	0.027624	Curated_gene_sets:greenbaum_e2a_targets_dn
Curated_gene_sets:nguyen_not...2	SET	27	0.21967	0.0082031	0.16704	0.094248	Curated_gene_sets:nguyen_notch1_targets_up
Curated_gene_sets:zhan_multi...8	SET	45	0.018267	0.00088023	0.14026	0.44819	Curated_gene_sets:zhan_multiple_myeloma_cd2_up
Curated_gene_sets:haslinger_...5	SET	22	0.020931	0.00070565	0.19282	0.45678	Curated_gene_sets:haslinger_b_cll_with_chromosome_12_trisomy
Curated_gene_sets:abbud_lif_...2	SET	41	-0.047579	-0.0021886	0.14925	0.62505	Curated_gene_sets:abbud_lif_signaling_1_up
Curated_gene_sets:abraham_al...2	SET	26	-0.052437	-0.0019216	0.17767	0.61605	Curated_gene_sets:abraham_alpc_vs_multiple_myeloma_up
Curated_gene_sets:theilgaard...2	SET	75	0.095443	0.0059328	0.10721	0.18667	Curated_gene_sets:theilgaard_neutrophil_at_skin_wound_up
Curated_gene_sets:gery_cebp_...	SET	122	-0.052816	-0.0041822	0.082492	0.73899	Curated_gene_sets:gery_cebp_targets
Curated_gene_sets:verhaak_am...2	SET	182	0.020642	0.0019932	0.06989	0.38387	Curated_gene_sets:verhaak_aml_with_npm1_mutated_up
Curated_gene_sets:kang_immor...2	SET	87	0.0229	0.0015326	0.09664	0.40635	Curated_gene_sets:kang_immortalized_by_tert_up
Curated_gene_sets:basso_cd40...1	SET	69	-0.11418	-0.0068087	0.11289	0.84409	Curated_gene_sets:basso_cd40_signaling_dn
Curated_gene_sets:zhan_multi...15	SET	45	0.012116	0.00058384	0.14366	0.46639	Curated_gene_sets:zhan_multiple_myeloma_mf_up
Curated_gene_sets:petrova_en...1	SET	160	-0.084917	-0.0076927	0.072398	0.87958	Curated_gene_sets:petrova_endothelium_lymphatic_vs_blood_dn
Curated_gene_sets:jain_nfkb_...	SET	75	0.05382	0.0033455	0.10094	0.29695	Curated_gene_sets:jain_nfkb_signaling
Curated_gene_sets:roeth_tert...2	SET	14	-0.15869	-0.0042686	0.27895	0.71528	Curated_gene_sets:roeth_tert_targets_up
Curated_gene_sets:petrova_en...2	SET	133	-0.094052	-0.0077736	0.080365	0.87905	Curated_gene_sets:petrova_endothelium_lymphatic_vs_blood_up
Curated_gene_sets:li_wilms_t...5	SET	182	-0.017856	-0.0017243	0.071735	0.59829	Curated_gene_sets:li_wilms_tumor_vs_fetal_kidney_1_up
Curated_gene_sets:staege_ewi...	SET	30	-0.15569	-0.0061281	0.18825	0.7959	Curated_gene_sets:staege_ewing_family_tumor
Curated_gene_sets:gale_apl_w...2	SET	57	0.023057	0.00125	0.12798	0.42851	Curated_gene_sets:gale_apl_with_flt3_mutated_up
Curated_gene_sets:affar_yy1_...2	SET	190	-0.060111	-0.0059294	0.063487	0.82813	Curated_gene_sets:affar_yy1_targets_up
Curated_gene_sets:theilgaard...1	SET	224	-0.087566	-0.0093704	0.059417	0.92972	Curated_gene_sets:theilgaard_neutrophil_at_skin_wound_dn
Curated_gene_sets:affar_yy1_...1	SET	247	-0.0089689	-0.0010072	0.057007	0.56251	Curated_gene_sets:affar_yy1_targets_dn
Curated_gene_sets:faelt_b_cl...3	SET	48	-0.019595	-0.00097513	0.11832	0.56577	Curated_gene_sets:faelt_b_cll_with_vh_rearrangements_dn
Curated_gene_sets:vernell_re...2	SET	69	-0.064121	-0.0038236	0.10841	0.72289	Curated_gene_sets:vernell_retinoblastoma_pathway_up
Curated_gene_sets:alcalay_am...1	SET	186	-0.0099316	-0.0009694	0.065854	0.55994	Curated_gene_sets:alcalay_aml_by_npm1_localization_dn
Curated_gene_sets:kang_immor...1	SET	101	-0.077401	-0.0055795	0.092742	0.79802	Curated_gene_sets:kang_immortalized_by_tert_dn
Curated_gene_sets:hess_targe...2	SET	66	-0.057985	-0.003382	0.11051	0.7001	Curated_gene_sets:hess_targets_of_hoxa9_and_meis1_up
Curated_gene_sets:yao_hoxa10...1	SET	18	-0.0041356	-0.00012612	0.2286	0.50722	Curated_gene_sets:yao_hoxa10_targets_via_progesterone_dn
Curated_gene_sets:nguyen_not...1	SET	82	0.045165	0.0029351	0.097934	0.32234	Curated_gene_sets:nguyen_notch1_targets_dn
Curated_gene_sets:moreaux_mu...2	SET	348	0.069722	0.0092693	0.046318	0.066131	Curated_gene_sets:moreaux_multiple_myeloma_by_taci_up
Curated_gene_sets:chiaretti_...1	SET	66	-0.0055199	-0.00032195	0.1136	0.51938	Curated_gene_sets:chiaretti_acute_lymphoblastic_leukemia_zap70
Curated_gene_sets:petrova_pr...1	SET	57	-0.040998	-0.0022227	0.12649	0.62707	Curated_gene_sets:petrova_prox1_targets_dn
Curated_gene_sets:hoegerkorp...1	SET	13	-0.25832	-0.0066959	0.26694	0.8334	Curated_gene_sets:hoegerkorp_cd44_targets_direct_dn
Curated_gene_sets:bennett_sy...	SET	28	0.20232	0.0076935	0.16475	0.10972	Curated_gene_sets:bennett_systemic_lupus_erythematosus
Curated_gene_sets:xu_respons...4	SET	16	0.39709	0.011418	0.23167	0.043274	Curated_gene_sets:xu_response_to_tretinoin_up
Curated_gene_sets:abraham_al...1	SET	20	0.19362	0.0062239	0.19027	0.15444	Curated_gene_sets:abraham_alpc_vs_multiple_myeloma_dn
Curated_gene_sets:mense_hypo...	SET	95	-0.056779	-0.0039702	0.092292	0.73079	Curated_gene_sets:mense_hypoxia_up
Curated_gene_sets:marciniak_...	SET	21	-0.18242	-0.0060086	0.18817	0.83383	Curated_gene_sets:marciniak_er_stress_response_via_chop
Curated_gene_sets:zhan_v2_la...	SET	42	-0.043156	-0.0020092	0.13832	0.62248	Curated_gene_sets:zhan_v2_late_differentiation_genes
Curated_gene_sets:dorsey_gab...	SET	31	-0.33343	-0.01334	0.17783	0.96959	Curated_gene_sets:dorsey_gab2_targets
Curated_gene_sets:haddad_t_l...1	SET	61	0.042531	0.0023851	0.11517	0.35596	Curated_gene_sets:haddad_t_lymphocyte_and_nk_progenitor_dn
Curated_gene_sets:nakajima_m...	SET	46	0.061028	0.0029732	0.11598	0.29938	Curated_gene_sets:nakajima_mast_cell
Curated_gene_sets:lian_neutr...	SET	23	-0.21029	-0.0072487	0.17343	0.88734	Curated_gene_sets:lian_neutrophil_granule_constituents
Curated_gene_sets:zhan_multi...17	SET	45	-0.12839	-0.0061865	0.14542	0.81133	Curated_gene_sets:zhan_multiple_myeloma_ms_up
Curated_gene_sets:ma_myeloid...2	SET	36	-0.24576	-0.010595	0.13778	0.96276	Curated_gene_sets:ma_myeloid_differentiation_up
Curated_gene_sets:radmacher_...	SET	77	0.030732	0.0019355	0.10474	0.38461	Curated_gene_sets:radmacher_aml_prognosis
Curated_gene_sets:cromer_met...1	SET	77	-0.11108	-0.0069956	0.093572	0.88239	Curated_gene_sets:cromer_metastasis_dn
Curated_gene_sets:nouzova_me...	SET	61	0.079599	0.0044639	0.11633	0.24692	Curated_gene_sets:nouzova_methylated_in_apl
Curated_gene_sets:zhan_multi...11	SET	42	-0.06703	-0.0031207	0.14426	0.6789	Curated_gene_sets:zhan_multiple_myeloma_hp_up
Curated_gene_sets:xu_respons...3	SET	11	-0.11794	-0.0028123	0.29412	0.65578	Curated_gene_sets:xu_response_to_tretinoin_dn
Curated_gene_sets:tavor_cebp...2	SET	49	0.03984	0.0020031	0.13692	0.38554	Curated_gene_sets:tavor_cebpa_targets_up
Curated_gene_sets:yagi_aml_s...	SET	115	-0.014265	-0.0010969	0.079489	0.57121	Curated_gene_sets:yagi_aml_survival
Curated_gene_sets:xu_crebbp_...2	SET	21	0.036662	0.0012076	0.17426	0.41668	Curated_gene_sets:xu_crebbp_targets_up
Curated_gene_sets:verhaak_am...1	SET	240	-0.034276	-0.003795	0.062838	0.70728	Curated_gene_sets:verhaak_aml_with_npm1_mutated_dn
Curated_gene_sets:rorie_targ...1	SET	26	0.053312	0.0019537	0.18509	0.38666	Curated_gene_sets:rorie_targets_of_ewsr1_fli1_fusion_dn
Curated_gene_sets:appel_imat...	SET	33	-0.24971	-0.010307	0.15101	0.95088	Curated_gene_sets:appel_imatinib_response
Curated_gene_sets:yagi_aml_f...	SET	188	-0.0095683	-0.0009389	0.067313	0.55652	Curated_gene_sets:yagi_aml_fab_markers
Curated_gene_sets:zhan_multi...5	SET	52	0.15125	0.0078332	0.13341	0.12846	Curated_gene_sets:zhan_multiple_myeloma_cd1_vs_cd2_dn
Curated_gene_sets:moreaux_mu...1	SET	172	0.002914	0.00027362	0.065641	0.4823	Curated_gene_sets:moreaux_multiple_myeloma_by_taci_dn
Curated_gene_sets:abbud_lif_...3	SET	5	0.21617	0.0034758	0.42261	0.3045	Curated_gene_sets:abbud_lif_signaling_2_dn
Curated_gene_sets:xu_crebbp_...1	SET	39	-0.13475	-0.0060457	0.13742	0.83659	Curated_gene_sets:xu_crebbp_targets_dn
Curated_gene_sets:iglesias_e...1	SET	12	1.0286	0.025617	0.28841	0.00018147	Curated_gene_sets:iglesias_e2f_targets_dn
Curated_gene_sets:hoegerkorp...4	SET	11	-0.040777	-0.00097232	0.21887	0.57389	Curated_gene_sets:hoegerkorp_cd44_targets_temporal_up
Curated_gene_sets:hoegerkorp...3	SET	26	0.15217	0.0055765	0.17576	0.1933	Curated_gene_sets:hoegerkorp_cd44_targets_temporal_dn
Curated_gene_sets:iglesias_e...2	SET	143	0.028549	0.0024461	0.079239	0.35932	Curated_gene_sets:iglesias_e2f_targets_up
Curated_gene_sets:munshi_mul...2	SET	77	0.058375	0.0036765	0.094184	0.2677	Curated_gene_sets:munshi_multiple_myeloma_up
Curated_gene_sets:kamminga_e...	SET	41	0.016254	0.00074767	0.13037	0.45039	Curated_gene_sets:kamminga_ezh2_targets
Curated_gene_sets:zhan_multi...9	SET	40	0.0079716	0.0003622	0.14083	0.47743	Curated_gene_sets:zhan_multiple_myeloma_dn
Curated_gene_sets:basso_cd40...2	SET	101	-0.11596	-0.0083588	0.091867	0.89656	Curated_gene_sets:basso_cd40_signaling_up
Curated_gene_sets:haslinger_...4	SET	15	0.37395	0.010412	0.19745	0.029128	Curated_gene_sets:haslinger_b_cll_with_6q21_deletion
Curated_gene_sets:hanson_hra...	SET	22	0.042298	0.001426	0.21766	0.42296	Curated_gene_sets:hanson_hras_signaling_via_nfkb
Curated_gene_sets:faelt_b_cl...1	SET	47	0.077269	0.003805	0.13342	0.28126	Curated_gene_sets:faelt_b_cll_with_vh3_21_dn
Curated_gene_sets:greenbaum_...2	SET	32	0.047353	0.0019248	0.17154	0.39126	Curated_gene_sets:greenbaum_e2a_targets_up
Curated_gene_sets:xu_respons...1	SET	15	-0.29113	-0.0081057	0.23353	0.89373	Curated_gene_sets:xu_response_to_tretinoin_and_nsc682994_dn
Curated_gene_sets:nouzova_tr...	SET	132	-0.0029597	-0.00024371	0.075547	0.51563	Curated_gene_sets:nouzova_tretinoin_and_h4_acetylation
Curated_gene_sets:bruno_hema...	SET	65	-0.22677	-0.013126	0.11125	0.97924	Curated_gene_sets:bruno_hematopoiesis
Curated_gene_sets:moreaux_b_...2	SET	78	0.11568	0.0073323	0.10073	0.12542	Curated_gene_sets:moreaux_b_lymphocyte_maturation_by_taci_up
Curated_gene_sets:petrova_pr...2	SET	25	0.039093	0.0014048	0.1855	0.41654	Curated_gene_sets:petrova_prox1_targets_up
Curated_gene_sets:hoegerkorp...2	SET	27	-0.22561	-0.0084247	0.17055	0.90704	Curated_gene_sets:hoegerkorp_cd44_targets_direct_up
Curated_gene_sets:kumar_targ...	SET	386	-0.021312	-0.0029811	0.046684	0.67599	Curated_gene_sets:kumar_targets_of_mll_af9_fusion
Curated_gene_sets:faelt_b_cl...2	SET	42	-0.23888	-0.011122	0.12362	0.97334	Curated_gene_sets:faelt_b_cll_with_vh3_21_up
Curated_gene_sets:sesto_resp...9	SET	71	-0.15711	-0.0095028	0.10935	0.92459	Curated_gene_sets:sesto_response_to_uv_c8
Curated_gene_sets:kim_hypoxia	SET	19	0.22079	0.0069179	0.21909	0.15679	Curated_gene_sets:kim_hypoxia
Curated_gene_sets:gentile_uv...12	SET	26	0.16676	0.0061111	0.182	0.17977	Curated_gene_sets:gentile_uv_response_cluster_d9
Curated_gene_sets:liang_sile...1	SET	50	-0.06983	-0.0035464	0.13714	0.69469	Curated_gene_sets:liang_silenced_by_methylation_2
Curated_gene_sets:ivanova_he...1	SET	436	0.014081	0.0020906	0.04252	0.37026	Curated_gene_sets:ivanova_hematopoiesis_early_progenitor
Curated_gene_sets:ly_aging_p...	SET	31	-0.12308	-0.0049242	0.14964	0.7946	Curated_gene_sets:ly_aging_premature_dn
Curated_gene_sets:martinez_r...5	SET	50	0.24156	0.012268	0.14049	0.042776	Curated_gene_sets:martinez_response_to_trabectedin
Curated_gene_sets:weigel_oxi...3	SET	35	-0.088234	-0.0037506	0.162	0.707	Curated_gene_sets:weigel_oxidative_stress_by_tbh_and_h2o2
Curated_gene_sets:browne_hcm...14	SET	230	0.024679	0.0026756	0.056404	0.33086	Curated_gene_sets:browne_hcmv_infection_20hr_up
Curated_gene_sets:takao_resp...2	SET	79	0.087409	0.0055758	0.097798	0.18573	Curated_gene_sets:takao_response_to_uvb_radiation_up
Curated_gene_sets:urs_adipoc...2	SET	67	-0.085968	-0.0050519	0.11426	0.77408	Curated_gene_sets:urs_adipocyte_differentiation_up
Curated_gene_sets:lee_aging_...5	SET	64	-0.19565	-0.011238	0.10903	0.96362	Curated_gene_sets:lee_aging_neocortex_dn
Curated_gene_sets:ren_alveol...2	SET	99	0.018826	0.0013437	0.093837	0.4205	Curated_gene_sets:ren_alveolar_rhabdomyosarcoma_up
Curated_gene_sets:ren_alveol...1	SET	398	-0.1476	-0.020957	0.045674	0.99938	Curated_gene_sets:ren_alveolar_rhabdomyosarcoma_dn
Curated_gene_sets:traynor_re...2	SET	38	-0.11376	-0.0050382	0.15762	0.76477	Curated_gene_sets:traynor_rett_syndrom_up
Curated_gene_sets:mcclung_de...2	SET	46	0.053625	0.0026125	0.14081	0.35167	Curated_gene_sets:mcclung_delta_fosb_targets_8wk
Curated_gene_sets:brachat_re...4	SET	24	0.23068	0.0081221	0.17646	0.095579	Curated_gene_sets:brachat_response_to_methotrexate_dn
Curated_gene_sets:browne_hcm...8	SET	217	-0.060846	-0.0064097	0.059448	0.84696	Curated_gene_sets:browne_hcmv_infection_16hr_up
Curated_gene_sets:mody_hippo...2	SET	54	0.14023	0.0074004	0.12648	0.13379	Curated_gene_sets:mody_hippocampus_postnatal
Curated_gene_sets:iyengar_re...	SET	10	0.19296	0.0043871	0.33248	0.28084	Curated_gene_sets:iyengar_response_to_adipocyte_factors
Curated_gene_sets:jazaeri_br...1	SET	42	0.13079	0.0060892	0.14587	0.18496	Curated_gene_sets:jazaeri_breast_cancer_brca1_vs_brca2_dn
Curated_gene_sets:burton_adi...2	SET	28	-0.21621	-0.0082217	0.18796	0.87497	Curated_gene_sets:burton_adipogenesis_10
Curated_gene_sets:abe_vegfa_...2	SET	32	-0.17349	-0.0070522	0.14997	0.87632	Curated_gene_sets:abe_vegfa_targets_2hr
Curated_gene_sets:suzuki_res...2	SET	20	-0.02111	-0.0006786	0.21772	0.53862	Curated_gene_sets:suzuki_response_to_tsa_and_decitabine_1a
Curated_gene_sets:natsume_re...2	SET	69	-0.028722	-0.0017128	0.1131	0.60023	Curated_gene_sets:natsume_response_to_interferon_beta_up
Curated_gene_sets:blalock_al...3	SET	374	0.041009	0.005648	0.046661	0.18974	Curated_gene_sets:blalock_alzheimers_disease_incipient_up
Curated_gene_sets:ivanova_he...4	SET	284	0.039973	0.0048088	0.053249	0.22643	Curated_gene_sets:ivanova_hematopoiesis_mature_cell
Curated_gene_sets:dazard_uv_...5	SET	14	0.30956	0.0083269	0.23435	0.093272	Curated_gene_sets:dazard_uv_response_cluster_g3
Curated_gene_sets:schlingema...2	SET	35	0.17721	0.0075328	0.14603	0.11248	Curated_gene_sets:schlingemann_skin_carcinogenesis_tpa_up
Curated_gene_sets:weber_meth...8	SET	18	-0.27456	-0.0083734	0.22642	0.88735	Curated_gene_sets:weber_methylated_in_colon_cancer
Curated_gene_sets:kaab_faile...1	SET	146	0.029092	0.0025185	0.072245	0.34359	Curated_gene_sets:kaab_failed_heart_atrium_dn
Curated_gene_sets:su_pancreas	SET	41	-0.0054807	-0.00025211	0.14622	0.51495	Curated_gene_sets:su_pancreas
Curated_gene_sets:ruan_respo...6	SET	24	-0.11115	-0.0039135	0.18476	0.72627	Curated_gene_sets:ruan_response_to_troglitazone_up
Curated_gene_sets:wu_hbx_tar...3	SET	14	0.24662	0.0066339	0.2427	0.15478	Curated_gene_sets:wu_hbx_targets_2_dn
Curated_gene_sets:zamora_nos...2	SET	52	0.084011	0.0043509	0.11712	0.2366	Curated_gene_sets:zamora_nos2_targets_up
Curated_gene_sets:jiang_agin...2	SET	29	0.016968	0.00065664	0.16038	0.45787	Curated_gene_sets:jiang_aging_cerebral_cortex_up
Curated_gene_sets:weigel_oxi...4	SET	34	-0.24431	-0.010236	0.14411	0.95499	Curated_gene_sets:weigel_oxidative_stress_response
Curated_gene_sets:debiasi_ap...2	SET	292	-0.0027748	-0.00033841	0.052048	0.52126	Curated_gene_sets:debiasi_apoptosis_by_reovirus_infection_up
Curated_gene_sets:brachat_re...3	SET	21	-0.54114	-0.017824	0.17917	0.99874	Curated_gene_sets:brachat_response_to_cisplatin
Curated_gene_sets:ivanova_he...3	SET	487	-0.015945	-0.0024986	0.039829	0.65555	Curated_gene_sets:ivanova_hematopoiesis_late_progenitor
Curated_gene_sets:lu_aging_b...1	SET	150	0.065292	0.0057286	0.071788	0.18154	Curated_gene_sets:lu_aging_brain_dn
Curated_gene_sets:ruan_respo...4	SET	12	-0.02083	-0.00051878	0.2761	0.53007	Curated_gene_sets:ruan_response_to_tnf_up
Curated_gene_sets:whiteside_...2	SET	11	0.18103	0.0043166	0.28021	0.25913	Curated_gene_sets:whiteside_cisplatin_resistance_up
Curated_gene_sets:lee_calori...4	SET	66	0.020053	0.0011696	0.10682	0.42554	Curated_gene_sets:lee_calorie_restriction_neocortex_up
Curated_gene_sets:joseph_res...1	SET	61	-0.13612	-0.0076334	0.11639	0.87888	Curated_gene_sets:joseph_response_to_sodium_butyrate_dn
Curated_gene_sets:ivanova_he...7	SET	206	0.04326	0.0044415	0.065491	0.25446	Curated_gene_sets:ivanova_hematopoiesis_stem_cell_long_term
Curated_gene_sets:weigel_oxi...1	SET	35	-0.10821	-0.0045999	0.14383	0.77408	Curated_gene_sets:weigel_oxidative_stress_by_hne_and_h2o2
Curated_gene_sets:hu_genotox...4	SET	36	0.36468	0.015721	0.16695	0.014474	Curated_gene_sets:hu_genotoxin_action_direct_vs_indirect_4hr
Curated_gene_sets:zhou_tnf_s...2	SET	51	0.28207	0.014468	0.11909	0.0089323	Curated_gene_sets:zhou_tnf_signaling_4hr
Curated_gene_sets:marchini_t...2	SET	15	-0.096123	-0.0026763	0.2477	0.65101	Curated_gene_sets:marchini_trabectedin_resistance_up
Curated_gene_sets:gentile_uv...4	SET	22	0.35453	0.011952	0.20836	0.044428	Curated_gene_sets:gentile_uv_low_dose_up
Curated_gene_sets:blalock_al...1	SET	1211	0.016141	0.0039109	0.02647	0.27101	Curated_gene_sets:blalock_alzheimers_disease_dn
Curated_gene_sets:browne_hcm...7	SET	81	0.098112	0.006337	0.10175	0.16747	Curated_gene_sets:browne_hcmv_infection_16hr_dn
Curated_gene_sets:weston_veg...4	SET	50	-0.084197	-0.0042761	0.14005	0.72615	Curated_gene_sets:weston_vegfa_targets_6hr
Curated_gene_sets:bandres_re...6	SET	13	-0.17324	-0.0044906	0.2176	0.78702	Curated_gene_sets:bandres_response_to_carmustin_without_mgmt_24hr_up
Curated_gene_sets:ramalho_st...1	SET	68	0.14174	0.008391	0.10932	0.097394	Curated_gene_sets:ramalho_stemness_dn
Curated_gene_sets:ongusaha_t...	SET	32	0.081542	0.0033145	0.16198	0.30735	Curated_gene_sets:ongusaha_tp53_targets
Curated_gene_sets:gentile_uv...7	SET	54	0.27151	0.014329	0.1248	0.014798	Curated_gene_sets:gentile_uv_response_cluster_d4
Curated_gene_sets:rhodes_can...	SET	62	0.063225	0.0035745	0.1054	0.27429	Curated_gene_sets:rhodes_cancer_meta_signature
Curated_gene_sets:lian_lipa_...2	SET	74	-0.16013	-0.0098877	0.11097	0.92548	Curated_gene_sets:lian_lipa_targets_6m
Curated_gene_sets:wu_hbx_tar...1	SET	22	-0.06406	-0.0021596	0.19399	0.62938	Curated_gene_sets:wu_hbx_targets_1_dn
Curated_gene_sets:harris_hyp...	SET	78	-0.051812	-0.0032842	0.10694	0.68598	Curated_gene_sets:harris_hypoxia
Curated_gene_sets:ruan_respo...2	SET	37	-0.29294	-0.012802	0.14992	0.97464	Curated_gene_sets:ruan_response_to_tnf_troglitazone_dn
Curated_gene_sets:su_salivar...	SET	12	-0.080126	-0.0019955	0.2902	0.60876	Curated_gene_sets:su_salivary_gland
Curated_gene_sets:browne_hcm...1	SET	54	-0.010315	-0.00054437	0.12932	0.53179	Curated_gene_sets:browne_hcmv_infection_10hr_dn
Curated_gene_sets:kayo_calor...1	SET	84	-0.044584	-0.0029322	0.091385	0.68718	Curated_gene_sets:kayo_calorie_restriction_muscle_dn
Curated_gene_sets:hendricks_...2	SET	50	-0.11348	-0.0057631	0.13718	0.79593	Curated_gene_sets:hendricks_smarca4_targets_up
Curated_gene_sets:zheng_resp...1	SET	12	-0.2903	-0.0072298	0.24915	0.87802	Curated_gene_sets:zheng_response_to_arsenite_dn
Curated_gene_sets:murakami_u...4	SET	20	-0.15341	-0.0049315	0.1727	0.8128	Curated_gene_sets:murakami_uv_response_6hr_dn
Curated_gene_sets:chen_lvad_...1	SET	43	0.067223	0.0031666	0.14141	0.31726	Curated_gene_sets:chen_lvad_support_of_failing_heart_dn
Curated_gene_sets:ramalho_st...2	SET	193	-0.0083384	-0.00082892	0.060675	0.55465	Curated_gene_sets:ramalho_stemness_up
Curated_gene_sets:mariadason...9	SET	12	-0.20573	-0.0051236	0.20716	0.83966	Curated_gene_sets:mariadason_response_to_curcumin_sulindac_7
Curated_gene_sets:mcdowell_a...2	SET	44	-0.24615	-0.011729	0.14052	0.96008	Curated_gene_sets:mcdowell_acute_lung_injury_up
Curated_gene_sets:sesto_resp...5	SET	20	-0.041165	-0.0013233	0.21598	0.57558	Curated_gene_sets:sesto_response_to_uv_c4
Curated_gene_sets:wang_smarc...1	SET	362	-0.075952	-0.010295	0.049168	0.93879	Curated_gene_sets:wang_smarce1_targets_dn
Curated_gene_sets:su_testis	SET	75	0.056347	0.0035026	0.098012	0.28268	Curated_gene_sets:su_testis
Curated_gene_sets:traynor_re...1	SET	15	0.28727	0.0079982	0.2333	0.10911	Curated_gene_sets:traynor_rett_syndrom_dn
Curated_gene_sets:sesto_resp...7	SET	39	-0.15361	-0.0068919	0.14352	0.85776	Curated_gene_sets:sesto_response_to_uv_c6
Curated_gene_sets:mcclung_cr...1	SET	51	0.081156	0.0041626	0.13758	0.27764	Curated_gene_sets:mcclung_creb1_targets_dn
Curated_gene_sets:rodwell_ag...2	SET	141	0.039754	0.0033825	0.079154	0.30775	Curated_gene_sets:rodwell_aging_kidney_no_blood_dn
Curated_gene_sets:ingram_shh...1	SET	7	0.30612	0.0058236	0.40858	0.22686	Curated_gene_sets:ingram_shh_targets
Curated_gene_sets:suzuki_res...3	SET	17	0.069987	0.0020743	0.21154	0.37038	Curated_gene_sets:suzuki_response_to_tsa_and_decitabine_1b
Curated_gene_sets:sesto_resp...3	SET	53	0.26082	0.013637	0.12103	0.015586	Curated_gene_sets:sesto_response_to_uv_c2
Curated_gene_sets:kaab_heart...2	SET	253	0.035633	0.0040493	0.056568	0.26438	Curated_gene_sets:kaab_heart_atrium_vs_ventricle_up
Curated_gene_sets:hu_genotox...1	SET	33	-0.21122	-0.0087186	0.15898	0.90801	Curated_gene_sets:hu_genotoxic_damage_24hr
Curated_gene_sets:cui_tcf21_...4	SET	33	0.28661	0.011831	0.15694	0.033917	Curated_gene_sets:cui_tcf21_targets_up
Curated_gene_sets:hedenfalk_...2	SET	19	-0.050865	-0.0015937	0.18501	0.60831	Curated_gene_sets:hedenfalk_breast_cancer_bracx_up
Curated_gene_sets:geiss_resp...1	SET	15	1.0144	0.028243	0.23509	8.0287e-06	Curated_gene_sets:geiss_response_to_dsrna_dn
Curated_gene_sets:cui_tcf21_...1	SET	810	-0.0058152	-0.0011651	0.033329	0.56925	Curated_gene_sets:cui_tcf21_targets_2_dn
Curated_gene_sets:vietor_ifr...	SET	19	0.22681	0.0071065	0.19253	0.1194	Curated_gene_sets:vietor_ifrd1_targets
Curated_gene_sets:pal_prmt5_...2	SET	187	-0.044317	-0.0043372	0.062759	0.75995	Curated_gene_sets:pal_prmt5_targets_up
Curated_gene_sets:varela_zmp...1	SET	40	-0.030765	-0.0013979	0.13553	0.58978	Curated_gene_sets:varela_zmpste24_targets_dn
Curated_gene_sets:sato_silen...3	SET	42	-0.18964	-0.0088289	0.13919	0.91346	Curated_gene_sets:sato_silenced_by_methylation_in_pancreatic_cancer_2
Curated_gene_sets:zhang_resp...2	SET	16	0.067928	0.0019533	0.24559	0.39105	Curated_gene_sets:zhang_response_to_cantharidin_up
Curated_gene_sets:hedenfalk_...1	SET	19	0.32184	0.010084	0.21268	0.06512	Curated_gene_sets:hedenfalk_breast_cancer_bracx_dn
Curated_gene_sets:jiang_agin...3	SET	33	0.14818	0.0061163	0.14497	0.15337	Curated_gene_sets:jiang_aging_hypothalamus_dn
Curated_gene_sets:chang_immo...1	SET	59	-0.18529	-0.01022	0.11775	0.9422	Curated_gene_sets:chang_immortalized_by_hpv31_dn
Curated_gene_sets:browne_hcm...15	SET	140	-0.16492	-0.013982	0.077721	0.98307	Curated_gene_sets:browne_hcmv_infection_24hr_dn
Curated_gene_sets:mariadason...5	SET	9	0.075154	0.0016211	0.32889	0.40963	Curated_gene_sets:mariadason_response_to_butyrate_curcumin_sulindac_tsa_8
Curated_gene_sets:chiba_resp...3	SET	51	0.074807	0.0038369	0.12676	0.27755	Curated_gene_sets:chiba_response_to_tsa_up
Curated_gene_sets:ramaswamy_...1	SET	57	0.036331	0.0019697	0.12286	0.38373	Curated_gene_sets:ramaswamy_metastasis_dn
Curated_gene_sets:mody_hippo...1	SET	31	-0.0449	-0.0017964	0.15655	0.61287	Curated_gene_sets:mody_hippocampus_neonatal
Curated_gene_sets:mcclung_co...2	SET	75	0.096429	0.0059941	0.1036	0.17598	Curated_gene_sets:mcclung_cocaine_reward_5d
Curated_gene_sets:kayo_aging...2	SET	229	-0.013887	-0.0015023	0.059009	0.59302	Curated_gene_sets:kayo_aging_muscle_up
Curated_gene_sets:visala_res...2	SET	14	0.11283	0.0030349	0.23928	0.31864	Curated_gene_sets:visala_response_to_heat_shock_and_aging_up
Curated_gene_sets:chuang_oxi...1	SET	11	-0.23136	-0.0055168	0.23891	0.83357	Curated_gene_sets:chuang_oxidative_stress_response_dn
Curated_gene_sets:browne_hcm...5	SET	280	0.0088203	0.0010537	0.053515	0.43454	Curated_gene_sets:browne_hcmv_infection_14hr_dn
Curated_gene_sets:delaserna_...1	SET	55	0.024252	0.0012916	0.12909	0.42549	Curated_gene_sets:delaserna_myod_targets_dn
Curated_gene_sets:yamazaki_t...2	SET	160	0.07505	0.0067988	0.072467	0.15019	Curated_gene_sets:yamazaki_tceb3_targets_up
Curated_gene_sets:hu_genotox...3	SET	48	0.074036	0.0036843	0.12278	0.27326	Curated_gene_sets:hu_genotoxin_action_direct_vs_indirect_24hr
Curated_gene_sets:jiang_vhl_...	SET	86	-0.096753	-0.0064384	0.08948	0.86021	Curated_gene_sets:jiang_vhl_targets
Curated_gene_sets:maclachlan...1	SET	16	0.1414	0.0040659	0.21649	0.25684	Curated_gene_sets:maclachlan_brca1_targets_dn
Curated_gene_sets:lee_aging_...1	SET	73	0.087659	0.0053761	0.10366	0.19889	Curated_gene_sets:lee_aging_cerebellum_dn
Curated_gene_sets:ehrlich_ic...2	SET	11	-0.38486	-0.0091771	0.27949	0.91574	Curated_gene_sets:ehrlich_icf_syndrom_up
Curated_gene_sets:browne_int...	SET	67	-0.078165	-0.0045933	0.10898	0.76338	Curated_gene_sets:browne_interferon_responsive_genes
Curated_gene_sets:mcclung_de...1	SET	46	0.19984	0.0097358	0.13372	0.067539	Curated_gene_sets:mcclung_delta_fosb_targets_2wk
Curated_gene_sets:cui_tcf21_...3	SET	30	-0.30514	-0.01201	0.18424	0.95115	Curated_gene_sets:cui_tcf21_targets_dn
Curated_gene_sets:su_thymus	SET	19	0.042896	0.001344	0.21014	0.41913	Curated_gene_sets:su_thymus
Curated_gene_sets:kang_fluor...1	SET	16	0.44515	0.0128	0.22565	0.024271	Curated_gene_sets:kang_fluorouracil_resistance_dn
Curated_gene_sets:browne_hcm...28	SET	100	0.051217	0.0036738	0.0853	0.27411	Curated_gene_sets:browne_hcmv_infection_8hr_up
Curated_gene_sets:martinez_r...7	SET	68	0.093381	0.0055281	0.10977	0.19747	Curated_gene_sets:martinez_response_to_trabectedin_up
Curated_gene_sets:ji_respons...1	SET	53	-0.13855	-0.0072437	0.12213	0.87169	Curated_gene_sets:ji_response_to_fsh_dn
Curated_gene_sets:weston_veg...2	SET	26	-0.25211	-0.0092387	0.19475	0.90225	Curated_gene_sets:weston_vegfa_targets_12hr
Curated_gene_sets:krasnosels...2	SET	39	0.14896	0.0066831	0.14006	0.14379	Curated_gene_sets:krasnoselskaya_ilf3_targets_up
Curated_gene_sets:chuang_oxi...2	SET	27	0.02668	0.00099631	0.17854	0.44061	Curated_gene_sets:chuang_oxidative_stress_response_up
Curated_gene_sets:natsume_re...1	SET	51	0.075472	0.003871	0.11473	0.25534	Curated_gene_sets:natsume_response_to_interferon_beta_dn
Curated_gene_sets:baelde_dia...2	SET	90	0.074601	0.0050779	0.095161	0.21654	Curated_gene_sets:baelde_diabetic_nephropathy_up
Curated_gene_sets:lindvall_i...2	SET	65	-0.017945	-0.0010387	0.12125	0.55883	Curated_gene_sets:lindvall_immortalized_by_tert_up
Curated_gene_sets:wu_hbx_tar...6	SET	19	-0.14931	-0.0046781	0.24233	0.73109	Curated_gene_sets:wu_hbx_targets_3_up
Curated_gene_sets:wang_cispl...1	SET	214	-0.046492	-0.0048641	0.058027	0.78849	Curated_gene_sets:wang_cisplatin_response_and_xpc_dn
Curated_gene_sets:murakami_u...5	SET	34	-0.051805	-0.0021705	0.14697	0.63776	Curated_gene_sets:murakami_uv_response_6hr_up
Curated_gene_sets:browne_hcm...13	SET	99	-0.0091942	-0.00065621	0.088999	0.54114	Curated_gene_sets:browne_hcmv_infection_20hr_dn
Curated_gene_sets:simbulan_p...2	SET	29	-0.26926	-0.01042	0.18852	0.92339	Curated_gene_sets:simbulan_parp1_targets_up
Curated_gene_sets:ule_splici...	SET	42	0.45557	0.02121	0.14687	0.00096297	Curated_gene_sets:ule_splicing_via_nova2
Curated_gene_sets:mariadason...1	SET	39	-0.1013	-0.0045451	0.13589	0.77201	Curated_gene_sets:mariadason_regulated_by_histone_acetylation_dn
Curated_gene_sets:ivanova_he...5	SET	183	0.14619	0.014155	0.067512	0.015185	Curated_gene_sets:ivanova_hematopoiesis_stem_cell
Curated_gene_sets:kuninger_i...1	SET	43	-0.21602	-0.010176	0.14872	0.92681	Curated_gene_sets:kuninger_igf1_vs_pdgfb_targets_dn
Curated_gene_sets:medina_sma...	SET	36	-0.0030897	-0.00013319	0.1382	0.50892	Curated_gene_sets:medina_smarca4_targets
Curated_gene_sets:kang_fluor...2	SET	21	-0.1224	-0.0040316	0.19198	0.73812	Curated_gene_sets:kang_fluorouracil_resistance_up
Curated_gene_sets:mahajan_re...1	SET	69	0.084251	0.005024	0.11548	0.23284	Curated_gene_sets:mahajan_response_to_il1a_dn
Curated_gene_sets:ruan_respo...1	SET	77	-0.15146	-0.0095391	0.09777	0.93932	Curated_gene_sets:ruan_response_to_tnf_dn
Curated_gene_sets:blalock_al...4	SET	1619	0.035306	0.0097793	0.022787	0.060652	Curated_gene_sets:blalock_alzheimers_disease_up
Curated_gene_sets:delaserna_...2	SET	85	-0.061417	-0.0040632	0.10128	0.72787	Curated_gene_sets:delaserna_myod_targets_up
Curated_gene_sets:burton_adi...4	SET	30	-0.11153	-0.0043896	0.16996	0.74415	Curated_gene_sets:burton_adipogenesis_12
Curated_gene_sets:leonard_hy...	SET	43	0.032051	0.0015098	0.1307	0.40314	Curated_gene_sets:leonard_hypoxia
Curated_gene_sets:kayo_aging...1	SET	123	-0.005265	-0.00041859	0.075318	0.52786	Curated_gene_sets:kayo_aging_muscle_dn
Curated_gene_sets:kaab_faile...2	SET	34	0.039331	0.0016479	0.15821	0.40184	Curated_gene_sets:kaab_failed_heart_atrium_up
Curated_gene_sets:inga_tp53_...	SET	16	-0.10145	-0.0029172	0.24552	0.66027	Curated_gene_sets:inga_tp53_targets
Curated_gene_sets:mariadason...2	SET	61	0.024985	0.0014012	0.11564	0.41447	Curated_gene_sets:mariadason_regulated_by_histone_acetylation_up
Curated_gene_sets:dasu_il6_s...3	SET	30	-0.054205	-0.0021335	0.16791	0.62658	Curated_gene_sets:dasu_il6_signaling_scar_up
Curated_gene_sets:lindvall_i...1	SET	73	0.052174	0.0031998	0.11017	0.3179	Curated_gene_sets:lindvall_immortalized_by_tert_dn
Curated_gene_sets:dazard_res...3	SET	112	0.13663	0.010368	0.088022	0.060317	Curated_gene_sets:dazard_response_to_uv_scc_dn
Curated_gene_sets:chiba_resp...1	SET	43	-0.088805	-0.0041833	0.12786	0.75632	Curated_gene_sets:chiba_response_to_tsa
Curated_gene_sets:rodwell_ag...1	SET	140	0.013244	0.0011228	0.076988	0.43171	Curated_gene_sets:rodwell_aging_kidney_dn
Curated_gene_sets:yih_respon...2	SET	14	0.37938	0.010205	0.23224	0.051181	Curated_gene_sets:yih_response_to_arsenite_c2
Curated_gene_sets:kang_doxor...2	SET	53	0.22645	0.01184	0.11916	0.028695	Curated_gene_sets:kang_doxorubicin_resistance_up
Curated_gene_sets:browne_hcm...21	SET	452	0.00054923	8.2988e-05	0.042409	0.49483	Curated_gene_sets:browne_hcmv_infection_48hr_dn
Curated_gene_sets:browne_hcm...22	SET	178	-0.076189	-0.0072765	0.06792	0.869	Curated_gene_sets:browne_hcmv_infection_48hr_up
Curated_gene_sets:burton_adi...8	SET	114	0.042941	0.0032876	0.078873	0.29307	Curated_gene_sets:burton_adipogenesis_5
Curated_gene_sets:weston_veg...1	SET	95	-0.0049135	-0.00034357	0.095678	0.52048	Curated_gene_sets:weston_vegfa_targets
Curated_gene_sets:chen_lvad_...2	SET	101	-0.09121	-0.0065749	0.094635	0.83242	Curated_gene_sets:chen_lvad_support_of_failing_heart_up
Curated_gene_sets:browne_hcm...27	SET	42	0.091147	0.0042435	0.1401	0.25766	Curated_gene_sets:browne_hcmv_infection_8hr_dn
Curated_gene_sets:aprelikova...	SET	44	-0.15007	-0.0071506	0.13227	0.8717	Curated_gene_sets:aprelikova_brca1_targets
Curated_gene_sets:verrecchia...4	SET	20	-0.32419	-0.010421	0.21634	0.93299	Curated_gene_sets:verrecchia_response_to_tgfb1_c2
Curated_gene_sets:kim_gastri...	SET	89	-0.11356	-0.007687	0.093987	0.88652	Curated_gene_sets:kim_gastric_cancer_chemosensitivity
Curated_gene_sets:bandres_re...1	SET	32	-0.044922	-0.001826	0.15199	0.61622	Curated_gene_sets:bandres_response_to_carmustin_mgmt_24hr_dn
Curated_gene_sets:gentile_uv...8	SET	36	0.017941	0.00077343	0.13908	0.44868	Curated_gene_sets:gentile_uv_response_cluster_d5
Curated_gene_sets:brachat_re...5	SET	22	-0.38302	-0.012913	0.17273	0.9867	Curated_gene_sets:brachat_response_to_methotrexate_up
Curated_gene_sets:rhodes_und...	SET	70	0.0051556	0.00030965	0.096461	0.47869	Curated_gene_sets:rhodes_undifferentiated_cancer
Curated_gene_sets:browne_hcm...6	SET	150	0.022825	0.0020026	0.06862	0.36971	Curated_gene_sets:browne_hcmv_infection_14hr_up
Curated_gene_sets:yamazaki_t...1	SET	192	0.04263	0.004227	0.066766	0.26158	Curated_gene_sets:yamazaki_tceb3_targets_dn
Curated_gene_sets:lee_calori...2	SET	36	-0.067154	-0.002895	0.14262	0.68113	Curated_gene_sets:lee_calorie_restriction_muscle_up
Curated_gene_sets:maclachlan...2	SET	21	-0.30438	-0.010026	0.19611	0.93967	Curated_gene_sets:maclachlan_brca1_targets_up
Curated_gene_sets:verrecchia...3	SET	19	-0.30381	-0.009519	0.19304	0.94223	Curated_gene_sets:verrecchia_response_to_tgfb1_c1
Curated_gene_sets:gajate_res...1	SET	20	-0.094569	-0.0030399	0.19327	0.68769	Curated_gene_sets:gajate_response_to_trabectedin_dn
Curated_gene_sets:lee_aging_...3	SET	37	-0.13383	-0.0058489	0.14096	0.82879	Curated_gene_sets:lee_aging_muscle_dn
Curated_gene_sets:zhang_prol...	SET	50	0.14197	0.0072103	0.12106	0.12046	Curated_gene_sets:zhang_proliferating_vs_quiescent
Curated_gene_sets:gajate_res...2	SET	68	-0.18493	-0.010947	0.11475	0.94646	Curated_gene_sets:gajate_response_to_trabectedin_up
Curated_gene_sets:verrecchia...7	SET	22	0.10737	0.0036196	0.17757	0.27271	Curated_gene_sets:verrecchia_response_to_tgfb1_c5
Curated_gene_sets:gerhold_ad...1	SET	59	-0.066418	-0.0036633	0.11501	0.71819	Curated_gene_sets:gerhold_adipogenesis_dn
Curated_gene_sets:lu_aging_b...2	SET	253	-0.030436	-0.0034587	0.060132	0.69362	Curated_gene_sets:lu_aging_brain_up
Curated_gene_sets:burton_adi...6	SET	102	0.033755	0.0024452	0.084237	0.34432	Curated_gene_sets:burton_adipogenesis_3
Curated_gene_sets:dazard_res...2	SET	209	-0.008403	-0.00086891	0.059143	0.55649	Curated_gene_sets:dazard_response_to_uv_nhek_up
Curated_gene_sets:lian_lipa_...1	SET	59	-0.15949	-0.0087968	0.1231	0.90244	Curated_gene_sets:lian_lipa_targets_3m
Curated_gene_sets:zhu_cmv_al...2	SET	108	0.0092357	0.00068833	0.083352	0.45589	Curated_gene_sets:zhu_cmv_all_up
Curated_gene_sets:burton_adi...11	SET	73	-0.03842	-0.0023563	0.10263	0.64593	Curated_gene_sets:burton_adipogenesis_8
Curated_gene_sets:della_resp...	SET	20	-0.12336	-0.0039656	0.20555	0.7258	Curated_gene_sets:della_response_to_tsa_and_butyrate
Curated_gene_sets:ruan_respo...3	SET	16	-0.089959	-0.0025867	0.21275	0.66379	Curated_gene_sets:ruan_response_to_tnf_troglitazone_up
Curated_gene_sets:burton_adi...5	SET	66	0.0040339	0.00023528	0.10803	0.48511	Curated_gene_sets:burton_adipogenesis_2
Curated_gene_sets:verrecchia...2	SET	53	-0.3398	-0.017766	0.12888	0.99581	Curated_gene_sets:verrecchia_early_response_to_tgfb1
Curated_gene_sets:xu_gh1_exo...2	SET	54	-0.1361	-0.0071826	0.11419	0.88334	Curated_gene_sets:xu_gh1_exogenous_targets_up
Curated_gene_sets:zhu_cmv_8_...1	SET	48	0.27987	0.013927	0.14211	0.02446	Curated_gene_sets:zhu_cmv_8_hr_dn
Curated_gene_sets:zhu_cmv_24...1	SET	81	-0.086103	-0.0055613	0.10316	0.79803	Curated_gene_sets:zhu_cmv_24_hr_dn
Curated_gene_sets:wu_hbx_tar...5	SET	13	0.65011	0.016852	0.24055	0.0034434	Curated_gene_sets:wu_hbx_targets_3_dn
Curated_gene_sets:su_kidney	SET	14	-0.092686	-0.0024931	0.24007	0.65028	Curated_gene_sets:su_kidney
Curated_gene_sets:gentile_uv...6	SET	37	-0.2146	-0.0093785	0.15893	0.91152	Curated_gene_sets:gentile_uv_response_cluster_d2
Curated_gene_sets:pal_prmt5_...1	SET	27	0.12279	0.0045854	0.18221	0.25019	Curated_gene_sets:pal_prmt5_targets_dn
Curated_gene_sets:visala_agi...1	SET	19	-0.0087591	-0.00027444	0.20098	0.51738	Curated_gene_sets:visala_aging_lymphocyte_dn
Curated_gene_sets:sato_silen...4	SET	42	-0.1733	-0.008068	0.14537	0.88338	Curated_gene_sets:sato_silenced_epigenetically_in_pancreatic_cancer
Curated_gene_sets:chen_etv5_...1	SET	24	-0.14334	-0.005047	0.17919	0.78812	Curated_gene_sets:chen_etv5_targets_sertoli
Curated_gene_sets:browne_hcm...9	SET	172	-0.0087038	-0.00081726	0.071359	0.54854	Curated_gene_sets:browne_hcmv_infection_18hr_dn
Curated_gene_sets:moreira_re...2	SET	26	-0.11505	-0.0042159	0.14445	0.78711	Curated_gene_sets:moreira_response_to_tsa_up
Curated_gene_sets:ivanova_he...8	SET	22	-0.09585	-0.0032313	0.21588	0.67147	Curated_gene_sets:ivanova_hematopoiesis_stem_cell_short_term
Curated_gene_sets:takao_resp...1	SET	96	0.10484	0.0073694	0.088556	0.11823	Curated_gene_sets:takao_response_to_uvb_radiation_dn
Curated_gene_sets:yih_respon...4	SET	17	-0.10857	-0.0032178	0.22712	0.68368	Curated_gene_sets:yih_response_to_arsenite_c4
Curated_gene_sets:zhang_anti...2	SET	27	0.087522	0.0032683	0.18314	0.31636	Curated_gene_sets:zhang_antiviral_response_to_ribavirin_up
Curated_gene_sets:mariadason...6	SET	15	-0.16414	-0.0045701	0.18106	0.81768	Curated_gene_sets:mariadason_response_to_butyrate_sulindac_4
Curated_gene_sets:zheng_resp...2	SET	15	0.35783	0.0099627	0.23208	0.061571	Curated_gene_sets:zheng_response_to_arsenite_up
Curated_gene_sets:dazard_uv_...6	SET	20	-0.33183	-0.010667	0.18871	0.96066	Curated_gene_sets:dazard_uv_response_cluster_g4
Curated_gene_sets:gentile_uv...10	SET	36	0.045261	0.0019512	0.14266	0.37553	Curated_gene_sets:gentile_uv_response_cluster_d7
Curated_gene_sets:ehrlich_ic...1	SET	13	0.074514	0.0019315	0.23303	0.37457	Curated_gene_sets:ehrlich_icf_syndrom_dn
Curated_gene_sets:kaab_heart...1	SET	255	0.05258	0.0059984	0.055064	0.16982	Curated_gene_sets:kaab_heart_atrium_vs_ventricle_dn
Curated_gene_sets:gentile_uv...9	SET	33	-0.11064	-0.0045668	0.15912	0.75656	Curated_gene_sets:gentile_uv_response_cluster_d6
Curated_gene_sets:verrecchia...1	SET	38	-0.047531	-0.0021051	0.13815	0.6346	Curated_gene_sets:verrecchia_delayed_response_to_tgfb1
Curated_gene_sets:browne_hcm...10	SET	172	0.076001	0.0071363	0.071048	0.14238	Curated_gene_sets:browne_hcmv_infection_18hr_up
Curated_gene_sets:lee_aging_...6	SET	75	-0.086574	-0.0053815	0.10814	0.7883	Curated_gene_sets:lee_aging_neocortex_up
Curated_gene_sets:zhang_resp...1	SET	64	-0.063258	-0.0036334	0.10148	0.73347	Curated_gene_sets:zhang_response_to_cantharidin_dn
Curated_gene_sets:burton_adi...15	SET	44	0.03736	0.0017802	0.11527	0.37293	Curated_gene_sets:burton_adipogenesis_peak_at_24hr
Curated_gene_sets:sartipy_no...2	SET	30	-0.31238	-0.012295	0.15802	0.97596	Curated_gene_sets:sartipy_normal_at_insulin_resistance_up
Curated_gene_sets:mulligan_n...2	SET	22	-0.18713	-0.0063085	0.21554	0.80734	Curated_gene_sets:mulligan_ntf3_signaling_via_insr_and_igf1r_up
Curated_gene_sets:brachat_re...2	SET	25	-0.25955	-0.0093269	0.15916	0.94852	Curated_gene_sets:brachat_response_to_camptothecin_up
Curated_gene_sets:gentile_uv...1	SET	283	0.043466	0.00522	0.054011	0.21048	Curated_gene_sets:gentile_uv_high_dose_dn
Curated_gene_sets:hendricks_...1	SET	48	0.15605	0.0077658	0.12322	0.10267	Curated_gene_sets:hendricks_smarca4_targets_dn
Curated_gene_sets:han_jnk_si...2	SET	33	-0.17134	-0.0070725	0.16182	0.85515	Curated_gene_sets:han_jnk_singaling_up
Curated_gene_sets:kang_doxor...1	SET	18	0.44772	0.013654	0.22097	0.021383	Curated_gene_sets:kang_doxorubicin_resistance_dn
Curated_gene_sets:sesto_resp...1	SET	104	-0.010916	-0.00079844	0.087534	0.54962	Curated_gene_sets:sesto_response_to_uv_c0
Curated_gene_sets:mclachlan_...1	SET	77	-0.092731	-0.0058402	0.10841	0.80382	Curated_gene_sets:mclachlan_dental_caries_dn
Curated_gene_sets:burton_adi...16	SET	42	0.082532	0.0038424	0.14615	0.28614	Curated_gene_sets:burton_adipogenesis_peak_at_2hr
Curated_gene_sets:chen_pdgf_...	SET	18	0.49938	0.01523	0.22374	0.012816	Curated_gene_sets:chen_pdgf_targets
Curated_gene_sets:mcclung_cr...2	SET	96	0.084504	0.0059396	0.092488	0.18045	Curated_gene_sets:mcclung_creb1_targets_up
Curated_gene_sets:lee_aging_...2	SET	78	0.098881	0.0062677	0.092375	0.14222	Curated_gene_sets:lee_aging_cerebellum_up
Curated_gene_sets:weigel_oxi...2	SET	59	-0.11386	-0.00628	0.12589	0.81712	Curated_gene_sets:weigel_oxidative_stress_by_hne_and_tbh
Curated_gene_sets:tseng_irs1...1	SET	124	0.068993	0.0055074	0.082874	0.20257	Curated_gene_sets:tseng_irs1_targets_dn
Curated_gene_sets:rodwell_ag...3	SET	211	0.021447	0.0022282	0.063115	0.367	Curated_gene_sets:rodwell_aging_kidney_no_blood_up
Curated_gene_sets:rodwell_ag...4	SET	465	-0.11647	-0.017844	0.041733	0.99737	Curated_gene_sets:rodwell_aging_kidney_up
Curated_gene_sets:mcclung_co...1	SET	69	-0.13023	-0.0077657	0.11287	0.8757	Curated_gene_sets:mcclung_cocain_reward_4wk
Curated_gene_sets:zhou_tnf_s...1	SET	50	0.043179	0.0021929	0.11467	0.35326	Curated_gene_sets:zhou_tnf_signaling_30min
Curated_gene_sets:welcsh_brc...2	SET	195	0.04062	0.0040587	0.062633	0.25832	Curated_gene_sets:welcsh_brca1_targets_up
Curated_gene_sets:jackson_dn...2	SET	78	0.0014179	8.9875e-05	0.10391	0.49456	Curated_gene_sets:jackson_dnmt1_targets_up
Curated_gene_sets:chang_immo...2	SET	67	-0.087845	-0.0051621	0.10536	0.79778	Curated_gene_sets:chang_immortalized_by_hpv31_up
Curated_gene_sets:mody_hippo...3	SET	38	-0.055856	-0.0024738	0.14446	0.65049	Curated_gene_sets:mody_hippocampus_prenatal
Curated_gene_sets:burton_adi...7	SET	42	-0.066021	-0.0030737	0.13075	0.69319	Curated_gene_sets:burton_adipogenesis_4
Curated_gene_sets:zhu_cmv_al...1	SET	115	0.015526	0.0011938	0.087559	0.42963	Curated_gene_sets:zhu_cmv_all_dn
Curated_gene_sets:ivanova_he...2	SET	127	0.01184	0.00095643	0.074685	0.43702	Curated_gene_sets:ivanova_hematopoiesis_intermediate_progenitor
Curated_gene_sets:gentile_uv...2	SET	20	0.23288	0.0074859	0.1993	0.12132	Curated_gene_sets:gentile_uv_high_dose_up
Curated_gene_sets:su_liver	SET	58	-0.20428	-0.011171	0.11757	0.95884	Curated_gene_sets:su_liver
Curated_gene_sets:chiba_resp...2	SET	21	0.071244	0.0023466	0.19229	0.35551	Curated_gene_sets:chiba_response_to_tsa_dn
Curated_gene_sets:kuninger_i...2	SET	78	0.21136	0.013397	0.10344	0.020516	Curated_gene_sets:kuninger_igf1_vs_pdgfb_targets_up
Curated_gene_sets:blalock_al...2	SET	161	0.019942	0.0018122	0.066943	0.38289	Curated_gene_sets:blalock_alzheimers_disease_incipient_dn
Curated_gene_sets:liang_sile...3	SET	31	0.11195	0.0044789	0.1795	0.26643	Curated_gene_sets:liang_silenced_by_methylation_up
Curated_gene_sets:song_targe...	SET	55	-0.33667	-0.017931	0.11725	0.99795	Curated_gene_sets:song_targets_of_ie86_cmv_protein
Curated_gene_sets:lee_calori...3	SET	68	-0.017753	-0.0010509	0.10675	0.56604	Curated_gene_sets:lee_calorie_restriction_neocortex_dn
Curated_gene_sets:cui_tcf21_...2	SET	406	-0.02534	-0.0036332	0.044244	0.71658	Curated_gene_sets:cui_tcf21_targets_2_up
Curated_gene_sets:sesto_resp...2	SET	71	-0.015985	-0.00096688	0.10681	0.55948	Curated_gene_sets:sesto_response_to_uv_c1
Curated_gene_sets:ly_aging_m...2	SET	13	-0.2023	-0.0052438	0.25515	0.78606	Curated_gene_sets:ly_aging_middle_up
Curated_gene_sets:weng_por_t...2	SET	18	0.13217	0.0040308	0.19525	0.24923	Curated_gene_sets:weng_por_targets_global_up
Curated_gene_sets:wu_hbx_tar...2	SET	15	0.2929	0.0081551	0.23844	0.10965	Curated_gene_sets:wu_hbx_targets_1_up
Curated_gene_sets:geiss_resp...2	SET	38	-0.15473	-0.0068529	0.14175	0.86248	Curated_gene_sets:geiss_response_to_dsrna_up
Curated_gene_sets:abe_vegfa_...1	SET	18	-0.15043	-0.0045877	0.18815	0.78799	Curated_gene_sets:abe_vegfa_targets
Curated_gene_sets:mms_mouse_...	SET	31	-0.12949	-0.0051807	0.15636	0.7962	Curated_gene_sets:mms_mouse_lymph_high_4hrs_up
Curated_gene_sets:burton_adi...1	SET	29	0.16621	0.006432	0.18144	0.17983	Curated_gene_sets:burton_adipogenesis_1
Curated_gene_sets:liang_sile...2	SET	11	-0.23975	-0.005717	0.22272	0.85914	Curated_gene_sets:liang_silenced_by_methylation_dn
Curated_gene_sets:moreira_re...1	SET	18	0.053682	0.0016372	0.18494	0.38581	Curated_gene_sets:moreira_response_to_tsa_dn
Curated_gene_sets:weng_por_t...1	SET	21	0.09908	0.0032635	0.18493	0.29607	Curated_gene_sets:weng_por_targets_global_dn
Curated_gene_sets:burton_adi...10	SET	43	-0.019644	-0.00092537	0.13561	0.55759	Curated_gene_sets:burton_adipogenesis_7
Curated_gene_sets:browne_hcm...2	SET	94	-0.02616	-0.0018195	0.097788	0.60546	Curated_gene_sets:browne_hcmv_infection_10hr_up
Curated_gene_sets:liu_smarca...	SET	47	-0.10793	-0.0053148	0.13995	0.7797	Curated_gene_sets:liu_smarca4_targets
Curated_gene_sets:gentile_uv...5	SET	17	-0.15047	-0.0044596	0.22336	0.74973	Curated_gene_sets:gentile_uv_response_cluster_d1
Curated_gene_sets:debiasi_ap...1	SET	267	-0.015302	-0.0017858	0.053924	0.61171	Curated_gene_sets:debiasi_apoptosis_by_reovirus_infection_dn
Curated_gene_sets:rampon_enr...2	SET	14	0.60082	0.016161	0.25925	0.010244	Curated_gene_sets:rampon_enriched_learning_environment_early_up
Curated_gene_sets:sartipy_bl...1	SET	18	0.002409	7.3468e-05	0.23561	0.49592	Curated_gene_sets:sartipy_blunted_by_insulin_resistance_dn
Curated_gene_sets:zhang_anti...1	SET	46	-0.15636	-0.0076173	0.1357	0.87537	Curated_gene_sets:zhang_antiviral_response_to_ribavirin_dn
Curated_gene_sets:schlingema...1	SET	25	0.27221	0.009782	0.16396	0.048442	Curated_gene_sets:schlingemann_skin_carcinogenesis_tpa_dn
Curated_gene_sets:delaserna_...3	SET	11	-0.30728	-0.0073271	0.25877	0.88247	Curated_gene_sets:delaserna_targets_of_myod_and_smarca4
Curated_gene_sets:brachat_re...1	SET	40	0.28798	0.013085	0.13702	0.017794	Curated_gene_sets:brachat_response_to_camptothecin_dn
Curated_gene_sets:whiteside_...1	SET	13	0.16347	0.0042373	0.22385	0.23261	Curated_gene_sets:whiteside_cisplatin_resistance_dn
Curated_gene_sets:burton_adi...13	SET	59	-0.010729	-0.00059175	0.11601	0.53684	Curated_gene_sets:burton_adipogenesis_peak_at_0hr
Curated_gene_sets:jazaeri_br...2	SET	48	0.3063	0.015242	0.11389	0.0035818	Curated_gene_sets:jazaeri_breast_cancer_brca1_vs_brca2_up
Curated_gene_sets:jackson_dn...1	SET	20	-0.16529	-0.0053133	0.22702	0.76671	Curated_gene_sets:jackson_dnmt1_targets_dn
Curated_gene_sets:dazard_res...1	SET	297	0.076441	0.009401	0.054534	0.080508	Curated_gene_sets:dazard_response_to_uv_nhek_dn
Curated_gene_sets:bandres_re...8	SET	18	-0.25318	-0.0077214	0.18749	0.91155	Curated_gene_sets:bandres_response_to_carmustin_without_mgmt_48hr_up
Curated_gene_sets:kyng_respo...2	SET	17	-0.17641	-0.0052286	0.2224	0.78617	Curated_gene_sets:kyng_response_to_h2o2_via_ercc6
Curated_gene_sets:kalma_e2f1...	SET	11	-0.27419	-0.0065382	0.2427	0.8707	Curated_gene_sets:kalma_e2f1_targets
Curated_gene_sets:verrecchia...6	SET	11	-0.28526	-0.0068021	0.25755	0.86598	Curated_gene_sets:verrecchia_response_to_tgfb1_c4
Curated_gene_sets:zhu_cmv_24...2	SET	84	0.034373	0.0022607	0.092057	0.35443	Curated_gene_sets:zhu_cmv_24_hr_up
Curated_gene_sets:burton_adi...3	SET	48	0.02869	0.0014277	0.12759	0.41105	Curated_gene_sets:burton_adipogenesis_11
Curated_gene_sets:browne_hcm...4	SET	107	0.066497	0.0049331	0.088464	0.22612	Curated_gene_sets:browne_hcmv_infection_12hr_up
Curated_gene_sets:ivanova_he...6	SET	542	0.013177	0.002175	0.038701	0.36675	Curated_gene_sets:ivanova_hematopoiesis_stem_cell_and_progenitor
Curated_gene_sets:ramaswamy_...2	SET	64	-0.057449	-0.0032998	0.10534	0.70724	Curated_gene_sets:ramaswamy_metastasis_up
Curated_gene_sets:dazard_res...4	SET	106	0.22346	0.0165	0.084987	0.004282	Curated_gene_sets:dazard_response_to_uv_scc_up
Curated_gene_sets:kayo_calor...2	SET	91	0.052951	0.0036241	0.095943	0.29051	Curated_gene_sets:kayo_calorie_restriction_muscle_up
Curated_gene_sets:jiang_hypo...2	SET	200	0.11674	0.011811	0.059938	0.025738	Curated_gene_sets:jiang_hypoxia_normal
Curated_gene_sets:bandres_re...7	SET	29	0.035711	0.001382	0.16634	0.41501	Curated_gene_sets:bandres_response_to_carmustin_without_mgmt_48hr_dn
Curated_gene_sets:abe_inner_...	SET	42	-0.070927	-0.0033021	0.13446	0.70108	Curated_gene_sets:abe_inner_ear
Curated_gene_sets:mariadason...8	SET	24	0.11629	0.0040946	0.18066	0.25989	Curated_gene_sets:mariadason_response_to_curcumin_sulindac_5
Curated_gene_sets:tseng_irs1...2	SET	108	-0.075163	-0.0056018	0.090271	0.79747	Curated_gene_sets:tseng_irs1_targets_up
Curated_gene_sets:sartipy_bl...2	SET	16	-0.057314	-0.0016481	0.22422	0.60088	Curated_gene_sets:sartipy_blunted_by_insulin_resistance_up
Curated_gene_sets:xu_gh1_aut...2	SET	182	-0.00059831	-5.7774e-05	0.068092	0.50351	Curated_gene_sets:xu_gh1_autocrine_targets_up
Curated_gene_sets:xu_gh1_exo...1	SET	101	0.1004	0.0072376	0.094053	0.14288	Curated_gene_sets:xu_gh1_exogenous_targets_dn
Curated_gene_sets:baelde_dia...1	SET	425	-0.029141	-0.0042727	0.045563	0.73878	Curated_gene_sets:baelde_diabetic_nephropathy_dn
Curated_gene_sets:browne_hcm...26	SET	59	-0.069165	-0.0038149	0.11445	0.72718	Curated_gene_sets:browne_hcmv_infection_6hr_up
Curated_gene_sets:dazard_uv_...1	SET	56	-0.032702	-0.0017574	0.11781	0.60933	Curated_gene_sets:dazard_uv_response_cluster_g1
Curated_gene_sets:ly_aging_o...1	SET	57	-0.14309	-0.0077575	0.10861	0.90614	Curated_gene_sets:ly_aging_old_dn
Curated_gene_sets:weng_por_d...	SET	21	-0.1714	-0.0056458	0.18825	0.81871	Curated_gene_sets:weng_por_dosage
Curated_gene_sets:murakami_u...3	SET	19	-0.096599	-0.0030267	0.18323	0.70097	Curated_gene_sets:murakami_uv_response_24hr
Curated_gene_sets:semenza_hi...	SET	36	0.031511	0.0013584	0.1567	0.42032	Curated_gene_sets:semenza_hif1_targets
Curated_gene_sets:bacolod_re...1	SET	50	0.039538	0.002008	0.13041	0.38088	Curated_gene_sets:bacolod_resistance_to_alkylating_agents_dn
Curated_gene_sets:wang_cispl...2	SET	175	-0.10895	-0.010318	0.0678	0.94596	Curated_gene_sets:wang_cisplatin_response_and_xpc_up
Curated_gene_sets:varela_zmp...2	SET	42	-0.30295	-0.014105	0.14463	0.9819	Curated_gene_sets:varela_zmpste24_targets_up
Curated_gene_sets:yih_respon...3	SET	30	-0.18623	-0.00733	0.17781	0.85253	Curated_gene_sets:yih_response_to_arsenite_c3
Curated_gene_sets:sato_silen...1	SET	42	0.018555	0.00086386	0.14801	0.45012	Curated_gene_sets:sato_silenced_by_deacetylation_in_pancreatic_cancer
Curated_gene_sets:cheng_resp...	SET	40	-0.076593	-0.0034801	0.13668	0.71239	Curated_gene_sets:cheng_response_to_nickel_acetate
Curated_gene_sets:tseng_adip...1	SET	43	0.074173	0.003494	0.13188	0.28691	Curated_gene_sets:tseng_adipogenic_potential_dn
Curated_gene_sets:dazard_uv_...8	SET	143	0.074485	0.006382	0.078474	0.17127	Curated_gene_sets:dazard_uv_response_cluster_g6
Curated_gene_sets:xu_gh1_aut...1	SET	131	0.0025408	0.00020843	0.08223	0.48768	Curated_gene_sets:xu_gh1_autocrine_targets_dn
Curated_gene_sets:sesto_resp...8	SET	67	0.14726	0.0086536	0.10809	0.086554	Curated_gene_sets:sesto_response_to_uv_c7
Curated_gene_sets:kaab_faile...3	SET	42	-0.016779	-0.00078118	0.12848	0.55195	Curated_gene_sets:kaab_failed_heart_ventricle_dn
Curated_gene_sets:jiang_hypo...1	SET	57	0.020401	0.001106	0.11764	0.43116	Curated_gene_sets:jiang_hypoxia_cancer
Curated_gene_sets:zamora_nos...1	SET	76	-0.1572	-0.0098365	0.098427	0.94487	Curated_gene_sets:zamora_nos2_targets_dn
Curated_gene_sets:yih_respon...1	SET	22	0.25927	0.0087405	0.1792	0.073987	Curated_gene_sets:yih_response_to_arsenite_c1
Curated_gene_sets:bandres_re...3	SET	150	-0.05714	-0.0050133	0.071279	0.78861	Curated_gene_sets:bandres_response_to_carmustin_mgmt_48hr_dn
Curated_gene_sets:burton_adi...17	SET	37	-0.33387	-0.014591	0.1442	0.9897	Curated_gene_sets:burton_adipogenesis_peak_at_8hr
Curated_gene_sets:simbulan_p...1	SET	16	0.10072	0.0028962	0.21275	0.31795	Curated_gene_sets:simbulan_parp1_targets_dn
Curated_gene_sets:safford_t_...	SET	87	0.13808	0.0092413	0.095289	0.073672	Curated_gene_sets:safford_t_lymphocyte_anergy
Curated_gene_sets:wu_hbx_tar...4	SET	23	-0.027058	-0.00093268	0.19155	0.55617	Curated_gene_sets:wu_hbx_targets_2_up
Curated_gene_sets:sesto_resp...6	SET	46	0.36235	0.017653	0.13439	0.0035085	Curated_gene_sets:sesto_response_to_uv_c5
Curated_gene_sets:li_adipoge...	SET	17	-0.15276	-0.0045275	0.21575	0.76053	Curated_gene_sets:li_adipogenesis_by_activated_pparg
Curated_gene_sets:ly_aging_m...1	SET	16	-0.40298	-0.011587	0.19383	0.98118	Curated_gene_sets:ly_aging_middle_dn
Curated_gene_sets:bacolod_re...2	SET	24	-0.069924	-0.002462	0.1919	0.64221	Curated_gene_sets:bacolod_resistance_to_alkylating_agents_up
Curated_gene_sets:sato_silen...2	SET	395	-0.036124	-0.0051102	0.046276	0.78248	Curated_gene_sets:sato_silenced_by_methylation_in_pancreatic_cancer_1
Curated_gene_sets:weng_por_t...4	SET	37	-0.23473	-0.010258	0.14668	0.94522	Curated_gene_sets:weng_por_targets_liver_up
Curated_gene_sets:hu_genotox...2	SET	35	0.073219	0.0031124	0.14822	0.31066	Curated_gene_sets:hu_genotoxic_damage_4hr
Curated_gene_sets:mcdowell_a...1	SET	44	0.027339	0.0013027	0.13279	0.41845	Curated_gene_sets:mcdowell_acute_lung_injury_dn
Curated_gene_sets:rampon_enr...3	SET	21	-0.20719	-0.0068245	0.17989	0.87528	Curated_gene_sets:rampon_enriched_learning_environment_late_up
Curated_gene_sets:mariadason...7	SET	46	0.011963	0.00058282	0.14375	0.46684	Curated_gene_sets:mariadason_response_to_butyrate_sulindac_6
Curated_gene_sets:gentile_uv...3	SET	61	0.068045	0.0038159	0.12365	0.29106	Curated_gene_sets:gentile_uv_low_dose_dn
Curated_gene_sets:sartipy_no...1	SET	19	-0.31948	-0.01001	0.19872	0.94604	Curated_gene_sets:sartipy_normal_at_insulin_resistance_dn
Curated_gene_sets:bandres_re...4	SET	19	-0.13738	-0.0043045	0.20077	0.7531	Curated_gene_sets:bandres_response_to_carmustin_mgmt_48hr_up
Curated_gene_sets:gentile_uv...11	SET	37	0.36876	0.016116	0.16299	0.011841	Curated_gene_sets:gentile_uv_response_cluster_d8
Curated_gene_sets:browne_hcm...16	SET	143	0.098226	0.0084161	0.078102	0.10426	Curated_gene_sets:browne_hcmv_infection_24hr_up
Curated_gene_sets:wang_smarc...2	SET	283	-0.020604	-0.0024744	0.057345	0.64031	Curated_gene_sets:wang_smarce1_targets_up
Curated_gene_sets:sesto_resp...4	SET	21	0.01529	0.00050364	0.18544	0.46714	Curated_gene_sets:sesto_response_to_uv_c3
Curated_gene_sets:han_jnk_si...1	SET	37	-0.090281	-0.0039456	0.15416	0.72093	Curated_gene_sets:han_jnk_singaling_dn
Curated_gene_sets:krasnosels...1	SET	45	0.090618	0.0043666	0.13479	0.25071	Curated_gene_sets:krasnoselskaya_ilf3_targets_dn
Curated_gene_sets:gentile_re...	SET	53	0.061365	0.0032084	0.12968	0.31804	Curated_gene_sets:gentile_response_cluster_d3
Curated_gene_sets:ji_respons...2	SET	67	-0.15325	-0.0090055	0.11414	0.91029	Curated_gene_sets:ji_response_to_fsh_up
Curated_gene_sets:lee_calori...1	SET	45	-0.12357	-0.0059546	0.13083	0.82755	Curated_gene_sets:lee_calorie_restriction_muscle_dn
Curated_gene_sets:abe_vegfa_...3	SET	28	0.29615	0.011262	0.15928	0.031498	Curated_gene_sets:abe_vegfa_targets_30min
Curated_gene_sets:browne_hcm...25	SET	162	0.092955	0.0084729	0.070886	0.094881	Curated_gene_sets:browne_hcmv_infection_6hr_dn
Curated_gene_sets:lee_aging_...4	SET	34	-0.31334	-0.013128	0.15664	0.97726	Curated_gene_sets:lee_aging_muscle_up
Curated_gene_sets:cardoso_re...	SET	12	0.44732	0.01114	0.26191	0.043838	Curated_gene_sets:cardoso_response_to_gamma_radiation_and_3ab
Curated_gene_sets:mulligan_n...1	SET	9	-0.24805	-0.0053504	0.28488	0.80804	Curated_gene_sets:mulligan_ntf3_signaling_via_insr_and_igf1r_dn
Curated_gene_sets:sasson_fsh...	SET	9	0.028496	0.00061466	0.36698	0.46905	Curated_gene_sets:sasson_fsh_response
Curated_gene_sets:chen_etv5_...2	SET	20	-0.42756	-0.013744	0.17128	0.99372	Curated_gene_sets:chen_etv5_targets_testis
Curated_gene_sets:zhu_cmv_8_...2	SET	41	0.058269	0.0026804	0.14354	0.34239	Curated_gene_sets:zhu_cmv_8_hr_up
Curated_gene_sets:welcsh_brc...1	SET	133	-0.14341	-0.011853	0.072076	0.97668	Curated_gene_sets:welcsh_brca1_targets_dn
Curated_gene_sets:dasu_il6_s...2	SET	15	-0.6191	-0.017237	0.2556	0.99228	Curated_gene_sets:dasu_il6_signaling_scar_dn
Curated_gene_sets:jiang_agin...1	SET	47	0.35819	0.017638	0.13069	0.0030678	Curated_gene_sets:jiang_aging_cerebral_cortex_dn
Curated_gene_sets:martinez_r...6	SET	270	0.0457	0.0053625	0.053862	0.1981	Curated_gene_sets:martinez_response_to_trabectedin_dn
Curated_gene_sets:burton_adi...12	SET	77	-0.068894	-0.004339	0.10541	0.74329	Curated_gene_sets:burton_adipogenesis_9
Curated_gene_sets:urs_adipoc...1	SET	31	-0.45064	-0.01803	0.1788	0.99413	Curated_gene_sets:urs_adipocyte_differentiation_dn
Curated_gene_sets:visala_res...1	SET	13	0.091486	0.0023714	0.23597	0.34912	Curated_gene_sets:visala_response_to_heat_shock_and_aging_dn
Curated_gene_sets:browne_hcm...3	SET	97	-0.1836	-0.012971	0.096952	0.97086	Curated_gene_sets:browne_hcmv_infection_12hr_dn
Curated_gene_sets:mahajan_re...2	SET	75	-0.0569	-0.0035369	0.11067	0.69641	Curated_gene_sets:mahajan_response_to_il1a_up
Curated_gene_sets:jiang_agin...4	SET	43	0.049296	0.0023222	0.13146	0.35383	Curated_gene_sets:jiang_aging_hypothalamus_up
Curated_gene_sets:kyng_respo...1	SET	68	-0.012924	-0.00076512	0.10129	0.55076	Curated_gene_sets:kyng_response_to_h2o2
Curated_gene_sets:dazard_uv_...2	SET	26	0.49283	0.01806	0.19531	0.0058171	Curated_gene_sets:dazard_uv_response_cluster_g2
Curated_gene_sets:verrecchia...5	SET	14	-0.31861	-0.0085703	0.24351	0.90462	Curated_gene_sets:verrecchia_response_to_tgfb1_c3
Curated_gene_sets:weston_veg...3	SET	63	0.10176	0.0057991	0.11567	0.18951	Curated_gene_sets:weston_vegfa_targets_3hr
Curated_gene_sets:tseng_adip...2	SET	26	-0.21555	-0.0078988	0.19453	0.86607	Curated_gene_sets:tseng_adipogenic_potential_up
Curated_gene_sets:joseph_res...2	SET	28	-0.13792	-0.0052445	0.17168	0.7891	Curated_gene_sets:joseph_response_to_sodium_butyrate_up
Curated_gene_sets:mclachlan_...2	SET	233	-0.048982	-0.0053445	0.061685	0.78642	Curated_gene_sets:mclachlan_dental_caries_up
Curated_gene_sets:gerhold_ad...2	SET	47	0.23664	0.011653	0.12926	0.033579	Curated_gene_sets:gerhold_adipogenesis_up
Curated_gene_sets:weng_por_t...3	SET	23	0.094534	0.0032585	0.19063	0.30998	Curated_gene_sets:weng_por_targets_liver_dn
Curated_gene_sets:su_placenta	SET	24	0.13506	0.0047553	0.20312	0.25306	Curated_gene_sets:su_placenta
Curated_gene_sets:burton_adi...9	SET	190	-0.02437	-0.0024039	0.062338	0.65207	Curated_gene_sets:burton_adipogenesis_6
Curated_gene_sets:suzuki_res...1	SET	16	0.27062	0.0077817	0.2027	0.090935	Curated_gene_sets:suzuki_response_to_tsa
Curated_gene_sets:burton_adi...14	SET	41	-0.17519	-0.0080588	0.12837	0.91382	Curated_gene_sets:burton_adipogenesis_peak_at_16hr
Curated_gene_sets:marchini_t...1	SET	46	-0.078339	-0.0038165	0.12216	0.73933	Curated_gene_sets:marchini_trabectedin_resistance_dn
Curated_gene_sets:bild_myc_o...	SET	198	-0.08757	-0.0088162	0.060771	0.9252	Curated_gene_sets:bild_myc_oncogenic_signature
Curated_gene_sets:bild_e2f3_...	SET	235	-0.073062	-0.0080057	0.060081	0.88801	Curated_gene_sets:bild_e2f3_oncogenic_signature
Curated_gene_sets:bild_hras_...	SET	239	0.0055914	0.0006178	0.06047	0.46316	Curated_gene_sets:bild_hras_oncogenic_signature
Curated_gene_sets:bild_src_o...	SET	58	-0.16331	-0.008931	0.1163	0.91986	Curated_gene_sets:bild_src_oncogenic_signature
Curated_gene_sets:bild_ctnnb...	SET	76	-0.012638	-0.00079079	0.11041	0.54556	Curated_gene_sets:bild_ctnnb1_oncogenic_signature
Curated_gene_sets:douglas_bm...2	SET	550	-0.065981	-0.010969	0.039302	0.9534	Curated_gene_sets:douglas_bmi1_targets_up
Curated_gene_sets:douglas_bm...1	SET	312	0.029073	0.0036632	0.050698	0.28318	Curated_gene_sets:douglas_bmi1_targets_dn
Curated_gene_sets:krige_amin...	SET	29	-0.036963	-0.0014304	0.17905	0.58177	Curated_gene_sets:krige_amino_acid_deprivation
Curated_gene_sets:krige_resp...4	SET	874	-0.031292	-0.006501	0.031019	0.84346	Curated_gene_sets:krige_response_to_tosedostat_6hr_up
Curated_gene_sets:krige_resp...3	SET	894	-0.049019	-0.010294	0.029151	0.95366	Curated_gene_sets:krige_response_to_tosedostat_6hr_dn
Curated_gene_sets:krige_resp...2	SET	712	-0.0058379	-0.0010995	0.034984	0.56626	Curated_gene_sets:krige_response_to_tosedostat_24hr_up
Curated_gene_sets:krige_resp...1	SET	987	-0.055577	-0.012232	0.027891	0.97684	Curated_gene_sets:krige_response_to_tosedostat_24hr_dn
Curated_gene_sets:gho_atf5_t...2	SET	13	-0.088127	-0.0022843	0.23708	0.64494	Curated_gene_sets:gho_atf5_targets_up
Curated_gene_sets:gho_atf5_t...1	SET	16	-0.34818	-0.010012	0.2165	0.9461	Curated_gene_sets:gho_atf5_targets_dn
Curated_gene_sets:durchdewal...2	SET	78	0.24923	0.015798	0.10161	0.0070906	Curated_gene_sets:durchdewald_skin_carcinogenesis_up
Curated_gene_sets:durchdewal...1	SET	251	0.017465	0.0019769	0.054867	0.37513	Curated_gene_sets:durchdewald_skin_carcinogenesis_dn
Curated_gene_sets:li_cytidin...2	SET	13	0.32984	0.0085498	0.23115	0.076811	Curated_gene_sets:li_cytidine_analogs_cyctotoxicity
Curated_gene_sets:li_cytidin...1	SET	17	-0.42818	-0.012691	0.22969	0.96884	Curated_gene_sets:li_cytidine_analog_pathway
Curated_gene_sets:kim_lrrc3b...	SET	30	-0.304	-0.011965	0.15067	0.97818	Curated_gene_sets:kim_lrrc3b_targets
Curated_gene_sets:zhong_secr...3	SET	73	-0.01567	-0.00096103	0.10412	0.55982	Curated_gene_sets:zhong_secretome_of_lung_cancer_and_macrophage
Curated_gene_sets:zhong_secr...1	SET	62	-0.26347	-0.014895	0.11834	0.987	Curated_gene_sets:zhong_secretome_of_lung_cancer_and_endothelium
Curated_gene_sets:zhong_secr...2	SET	124	-0.091128	-0.0072744	0.0766	0.8829	Curated_gene_sets:zhong_secretome_of_lung_cancer_and_fibroblast
Curated_gene_sets:clasper_ly...2	SET	19	0.25035	0.0078439	0.21328	0.12025	Curated_gene_sets:clasper_lymphatic_vessels_during_metastasis_up
Curated_gene_sets:clasper_ly...1	SET	33	-0.164	-0.0067695	0.16708	0.83683	Curated_gene_sets:clasper_lymphatic_vessels_during_metastasis_dn
Curated_gene_sets:monnier_po...2	SET	387	0.020212	0.0028307	0.045433	0.32821	Curated_gene_sets:monnier_postradiation_tumor_escape_up
Curated_gene_sets:monnier_po...1	SET	364	0.027395	0.0037233	0.046252	0.27683	Curated_gene_sets:monnier_postradiation_tumor_escape_dn
Curated_gene_sets:mccollum_g...2	SET	9	0.43527	0.0093888	0.28199	0.061353	Curated_gene_sets:mccollum_geldanamycin_resistance_up
Curated_gene_sets:mccollum_g...1	SET	7	0.12421	0.002363	0.30183	0.34035	Curated_gene_sets:mccollum_geldanamycin_resistance_dn
Curated_gene_sets:creighton_...3	SET	499	-0.0015772	-0.00025009	0.040631	0.51548	Curated_gene_sets:creighton_endocrine_therapy_resistance_1
Curated_gene_sets:creighton_...4	SET	433	-0.1001	-0.014811	0.04311	0.98988	Curated_gene_sets:creighton_endocrine_therapy_resistance_2
Curated_gene_sets:creighton_...5	SET	697	0.016515	0.0030786	0.035435	0.32058	Curated_gene_sets:creighton_endocrine_therapy_resistance_3
Curated_gene_sets:creighton_...6	SET	289	-0.055778	-0.0067682	0.053964	0.84933	Curated_gene_sets:creighton_endocrine_therapy_resistance_4
Curated_gene_sets:creighton_...7	SET	467	-0.036417	-0.005591	0.04304	0.80125	Curated_gene_sets:creighton_endocrine_therapy_resistance_5
Curated_gene_sets:milicic_fa...2	SET	9	-0.43821	-0.0094522	0.34018	0.90115	Curated_gene_sets:milicic_familial_adenomatous_polyposis_up
Curated_gene_sets:milicic_fa...1	SET	9	-0.43193	-0.0093166	0.29724	0.9269	Curated_gene_sets:milicic_familial_adenomatous_polyposis_dn
Curated_gene_sets:singh_nfe2...	SET	13	-0.068185	-0.0017674	0.234	0.61462	Curated_gene_sets:singh_nfe2l2_targets
Curated_gene_sets:pellicciot...2	SET	59	-0.183	-0.010093	0.098506	0.96839	Curated_gene_sets:pellicciotta_hdac_in_antigen_presentation_up
Curated_gene_sets:pellicciot...1	SET	52	0.061386	0.0031792	0.12185	0.30721	Curated_gene_sets:pellicciotta_hdac_in_antigen_presentation_dn
Curated_gene_sets:lopes_meth...2	SET	27	0.09432	0.0035222	0.18098	0.30113	Curated_gene_sets:lopes_methylated_in_colon_cancer_up
Curated_gene_sets:lopes_meth...1	SET	28	-0.015441	-0.00058716	0.17709	0.53474	Curated_gene_sets:lopes_methylated_in_colon_cancer_dn
Curated_gene_sets:harris_bra...	SET	41	0.069747	0.0032084	0.14484	0.31507	Curated_gene_sets:harris_brain_cancer_progenitors
Curated_gene_sets:tuomisto_t...2	SET	18	0.015687	0.00047841	0.2634	0.47625	Curated_gene_sets:tuomisto_tumor_suppression_by_col13a1_up
Curated_gene_sets:tuomisto_t...1	SET	17	-0.10362	-0.0030711	0.20963	0.68944	Curated_gene_sets:tuomisto_tumor_suppression_by_col13a1_dn
Curated_gene_sets:bafna_muc4...2	SET	7	-0.32224	-0.0061303	0.33359	0.83297	Curated_gene_sets:bafna_muc4_targets_up
Curated_gene_sets:bafna_muc4...1	SET	5	-0.50571	-0.0081312	0.43823	0.87574	Curated_gene_sets:bafna_muc4_targets_dn
Curated_gene_sets:howlin_cit...2	SET	32	-0.304	-0.012357	0.15498	0.97509	Curated_gene_sets:howlin_cited1_targets_1_up
Curated_gene_sets:howlin_cit...1	SET	38	-0.12471	-0.0055233	0.14943	0.79802	Curated_gene_sets:howlin_cited1_targets_1_dn
Curated_gene_sets:howlin_cit...4	SET	17	0.082935	0.0024581	0.23675	0.36306	Curated_gene_sets:howlin_cited1_targets_2_up
Curated_gene_sets:howlin_cit...3	SET	19	-0.27071	-0.0084821	0.21154	0.89967	Curated_gene_sets:howlin_cited1_targets_2_dn
Curated_gene_sets:hillion_hm...1	SET	79	-0.0097896	-0.00062448	0.098892	0.53943	Curated_gene_sets:hillion_hmga1_targets
Curated_gene_sets:hillion_hm...2	SET	80	0.085411	0.0054826	0.096177	0.18726	Curated_gene_sets:hillion_hmga1b_targets
Curated_gene_sets:dacosta_uv...2	SET	70	0.17889	0.010745	0.098832	0.03515	Curated_gene_sets:dacosta_uv_response_via_ercc3_common_up
Curated_gene_sets:lein_neuro...	SET	65	0.15239	0.0088208	0.11765	0.097629	Curated_gene_sets:lein_neuron_markers
Curated_gene_sets:lein_astro...	SET	41	0.19118	0.0087941	0.13694	0.081359	Curated_gene_sets:lein_astrocyte_markers
Curated_gene_sets:lein_oligo...	SET	75	-0.052943	-0.003291	0.10179	0.69851	Curated_gene_sets:lein_oligodendrocyte_markers
Curated_gene_sets:lein_choro...	SET	101	-0.10394	-0.0074928	0.094253	0.86494	Curated_gene_sets:lein_choroid_plexus_markers
Curated_gene_sets:lein_midbr...	SET	82	0.068418	0.0044461	0.096153	0.23838	Curated_gene_sets:lein_midbrain_markers
Curated_gene_sets:lein_pons_...	SET	91	-0.0055194	-0.00037776	0.089516	0.52458	Curated_gene_sets:lein_pons_markers
Curated_gene_sets:lein_medul...	SET	85	-0.041	-0.0027124	0.094132	0.66842	Curated_gene_sets:lein_medulla_markers
Curated_gene_sets:lein_cereb...	SET	82	-0.017759	-0.0011541	0.099747	0.57065	Curated_gene_sets:lein_cerebellum_markers
Curated_gene_sets:lein_local...1	SET	17	-0.037732	-0.0011183	0.20993	0.57132	Curated_gene_sets:lein_localized_to_distal_and_proximal_dendrites
Curated_gene_sets:lein_local...2	SET	36	0.10161	0.0043805	0.14432	0.2407	Curated_gene_sets:lein_localized_to_proximal_dendrites
Curated_gene_sets:gavin_foxp...6	SET	96	0.0099131	0.00069677	0.094274	0.45813	Curated_gene_sets:gavin_foxp3_targets_cluster_t4
Curated_gene_sets:gavin_foxp...7	SET	93	0.055873	0.0038656	0.086688	0.25962	Curated_gene_sets:gavin_foxp3_targets_cluster_t7
Curated_gene_sets:gavin_foxp...1	SET	74	-0.14755	-0.0091109	0.10824	0.91359	Curated_gene_sets:gavin_foxp3_targets_cluster_p2
Curated_gene_sets:gavin_foxp...2	SET	155	-0.0705	-0.0062868	0.071761	0.83705	Curated_gene_sets:gavin_foxp3_targets_cluster_p3
Curated_gene_sets:gavin_foxp...3	SET	100	0.0050141	0.00035966	0.09256	0.4784	Curated_gene_sets:gavin_foxp3_targets_cluster_p4
Curated_gene_sets:gavin_foxp...4	SET	88	-0.10428	-0.0070188	0.093393	0.86789	Curated_gene_sets:gavin_foxp3_targets_cluster_p6
Curated_gene_sets:gavin_foxp...5	SET	88	-0.13717	-0.0092328	0.10252	0.90954	Curated_gene_sets:gavin_foxp3_targets_cluster_p7
Curated_gene_sets:gavin_pde3...	SET	22	0.097053	0.0032719	0.17396	0.28846	Curated_gene_sets:gavin_pde3b_targets
Curated_gene_sets:gavin_il2_...2	SET	19	0.029847	0.00093517	0.21331	0.44436	Curated_gene_sets:gavin_il2_responsive_foxp3_targets_up
Curated_gene_sets:gavin_il2_...1	SET	5	-0.059894	-0.00096303	0.43447	0.55482	Curated_gene_sets:gavin_il2_responsive_foxp3_targets_dn
Curated_gene_sets:zheng_boun...	SET	478	0.04673	0.007256	0.044748	0.14818	Curated_gene_sets:zheng_bound_by_foxp3
Curated_gene_sets:marson_bou...2	SET	954	0.037575	0.0081378	0.030479	0.10884	Curated_gene_sets:marson_bound_by_foxp3_stimulated
Curated_gene_sets:marson_bou...3	SET	1153	0.016205	0.0038374	0.027804	0.28001	Curated_gene_sets:marson_bound_by_foxp3_unstimulated
Curated_gene_sets:marson_bou...1	SET	665	-0.069575	-0.012679	0.034928	0.9768	Curated_gene_sets:marson_bound_by_e2f4_unstimulated
Curated_gene_sets:marson_fox...4	SET	29	-0.17914	-0.0069325	0.17949	0.84086	Curated_gene_sets:marson_foxp3_targets_stimulated_up
Curated_gene_sets:marson_fox...3	SET	10	0.17378	0.0039511	0.27775	0.26577	Curated_gene_sets:marson_foxp3_targets_stimulated_dn
Curated_gene_sets:marson_fox...1	SET	19	0.041048	0.0012861	0.22712	0.42829	Curated_gene_sets:marson_foxp3_core_direct_targets
Curated_gene_sets:zheng_foxp...5	SET	194	0.094937	0.0094618	0.071402	0.091832	Curated_gene_sets:zheng_foxp3_targets_in_thymus_up
Curated_gene_sets:zheng_foxp...4	SET	11	0.138	0.0032906	0.28304	0.31293	Curated_gene_sets:zheng_foxp3_targets_in_thymus_dn
Curated_gene_sets:zheng_foxp...3	SET	12	0.048563	0.0012095	0.25725	0.42513	Curated_gene_sets:zheng_foxp3_targets_in_t_lymphocyte_up
Curated_gene_sets:zheng_foxp...2	SET	38	0.044057	0.0019512	0.16628	0.39552	Curated_gene_sets:zheng_foxp3_targets_in_t_lymphocyte_dn
Curated_gene_sets:zheng_foxp...6	SET	26	0.085789	0.0031438	0.19244	0.32788	Curated_gene_sets:zheng_foxp3_targets_up
Curated_gene_sets:zheng_foxp...1	SET	7	0.5853	0.011135	0.37361	0.058614	Curated_gene_sets:zheng_foxp3_targets_dn
Curated_gene_sets:sansom_apc...2	SET	192	-0.0021686	-0.00021503	0.062787	0.51378	Curated_gene_sets:sansom_apc_targets
Curated_gene_sets:sansom_apc...1	SET	230	0.076116	0.0082521	0.055924	0.086758	Curated_gene_sets:sansom_apc_myc_targets
Curated_gene_sets:sansom_apc...4	SET	214	0.13443	0.014064	0.058116	0.010365	Curated_gene_sets:sansom_apc_targets_require_myc
Curated_gene_sets:sansom_wnt...	SET	61	-0.138	-0.007739	0.113	0.889	Curated_gene_sets:sansom_wnt_pathway_require_myc
Curated_gene_sets:yegnasubra...	SET	119	-0.12279	-0.0096037	0.085535	0.92443	Curated_gene_sets:yegnasubramanian_prostate_cancer
Curated_gene_sets:riggins_ta...2	SET	63	-0.086904	-0.0049525	0.11794	0.76939	Curated_gene_sets:riggins_tamoxifen_resistance_up
Curated_gene_sets:riggins_ta...1	SET	217	-0.073235	-0.0077148	0.06562	0.86779	Curated_gene_sets:riggins_tamoxifen_resistance_dn
Curated_gene_sets:nikolsky_o...	SET	22	0.17299	0.0058318	0.18032	0.1687	Curated_gene_sets:nikolsky_overconnected_in_breast_cancer
Curated_gene_sets:stein_esrr...4	SET	30	0.15417	0.0060681	0.17566	0.19007	Curated_gene_sets:stein_esrra_targets_responsive_to_estrogen_up
Curated_gene_sets:stein_esrr...3	SET	40	-0.0055684	-0.00025301	0.14835	0.51497	Curated_gene_sets:stein_esrra_targets_responsive_to_estrogen_dn
Curated_gene_sets:stein_esrr...5	SET	378	0.0064282	0.00088997	0.043962	0.44187	Curated_gene_sets:stein_esrra_targets_up
Curated_gene_sets:stein_esrr...2	SET	100	-0.074235	-0.0053249	0.085553	0.80722	Curated_gene_sets:stein_esrra_targets_dn
Curated_gene_sets:wang_lsd1_...2	SET	25	0.1395	0.005013	0.20891	0.25215	Curated_gene_sets:wang_lsd1_targets_up
Curated_gene_sets:wang_lsd1_...1	SET	36	0.048031	0.0020706	0.14926	0.37381	Curated_gene_sets:wang_lsd1_targets_dn
Curated_gene_sets:foster_tol...2	SET	157	-0.074174	-0.0066567	0.073237	0.84441	Curated_gene_sets:foster_tolerant_macrophage_up
Curated_gene_sets:foster_tol...1	SET	400	-0.0026423	-0.00037609	0.048208	0.52185	Curated_gene_sets:foster_tolerant_macrophage_dn
Curated_gene_sets:tesar_alk_...2	SET	6	-0.070279	-0.0012378	0.43206	0.56461	Curated_gene_sets:tesar_alk_targets_episc_3d_up
Curated_gene_sets:tesar_alk_...3	SET	6	-0.29908	-0.0052676	0.42411	0.75965	Curated_gene_sets:tesar_alk_targets_episc_4d_up
Curated_gene_sets:tesar_alk_...1	SET	6	0.03127	0.00055075	0.37697	0.46695	Curated_gene_sets:tesar_alk_and_jak_targets_mouse_es_d4_dn
Curated_gene_sets:tesar_jak_...2	SET	6	-0.74007	-0.013035	0.43688	0.95486	Curated_gene_sets:tesar_jak_targets_mouse_es_d3_up
Curated_gene_sets:tesar_jak_...1	SET	8	0.45441	0.0092412	0.38274	0.11757	Curated_gene_sets:tesar_jak_targets_mouse_es_d3_dn
Curated_gene_sets:ji_carcino...1	SET	17	0.17063	0.0050573	0.24433	0.24248	Curated_gene_sets:ji_carcinogenesis_by_kras_and_stk11_dn
Curated_gene_sets:ji_carcino...2	SET	11	0.075187	0.0017928	0.26322	0.38758	Curated_gene_sets:ji_carcinogenesis_by_kras_and_stk11_up
Curated_gene_sets:gazin_epig...	SET	25	0.27167	0.0097626	0.16692	0.05182	Curated_gene_sets:gazin_epigenetic_silencing_by_kras
Curated_gene_sets:jepsen_smr...	SET	33	0.081015	0.0033441	0.15967	0.30595	Curated_gene_sets:jepsen_smrt_targets
Curated_gene_sets:kyng_dna_d...1	SET	33	-0.17991	-0.0074262	0.16834	0.8574	Curated_gene_sets:kyng_dna_damage_by_4nqo
Curated_gene_sets:kyng_dna_d...5	SET	74	0.040153	0.0024793	0.10126	0.34586	Curated_gene_sets:kyng_dna_damage_by_gamma_radiation
Curated_gene_sets:kyng_dna_d...6	SET	57	-0.13732	-0.0074448	0.11667	0.88038	Curated_gene_sets:kyng_dna_damage_by_uv
Curated_gene_sets:kyng_dna_d...2	SET	15	0.19163	0.0053353	0.22666	0.19894	Curated_gene_sets:kyng_dna_damage_by_4nqo_or_gamma_radiation
Curated_gene_sets:kyng_dna_d...3	SET	58	-0.036661	-0.0020049	0.11654	0.62346	Curated_gene_sets:kyng_dna_damage_by_4nqo_or_uv
Curated_gene_sets:kyng_dna_d...4	SET	81	0.058177	0.0037576	0.10204	0.2843	Curated_gene_sets:kyng_dna_damage_by_gamma_and_uv_radiation
Curated_gene_sets:kyng_envir...2	SET	12	0.21745	0.0054155	0.2663	0.20709	Curated_gene_sets:kyng_environmental_stress_response_not_by_4nqo_in_old
Curated_gene_sets:kyng_envir...3	SET	37	0.062985	0.0027526	0.1544	0.34166	Curated_gene_sets:kyng_environmental_stress_response_not_by_4nqo_in_ws
Curated_gene_sets:kyng_envir...4	SET	30	0.15095	0.0059413	0.16682	0.18278	Curated_gene_sets:kyng_environmental_stress_response_not_by_gamma_in_old
Curated_gene_sets:kyng_envir...5	SET	31	0.12806	0.0051237	0.18319	0.24226	Curated_gene_sets:kyng_environmental_stress_response_not_by_gamma_in_ws
Curated_gene_sets:kyng_envir...6	SET	24	-0.061708	-0.0021727	0.18648	0.62964	Curated_gene_sets:kyng_environmental_stress_response_not_by_uv_in_old
Curated_gene_sets:kyng_envir...7	SET	13	0.32987	0.0085505	0.26716	0.10848	Curated_gene_sets:kyng_environmental_stress_response_not_by_uv_in_ws
Curated_gene_sets:kyng_dna_d...7	SET	179	-0.10546	-0.0101	0.068689	0.93763	Curated_gene_sets:kyng_dna_damage_dn
Curated_gene_sets:kyng_dna_d...8	SET	205	0.06622	0.0067823	0.061641	0.14136	Curated_gene_sets:kyng_dna_damage_up
Curated_gene_sets:kyng_envir...8	SET	52	-0.049181	-0.0025471	0.12411	0.65405	Curated_gene_sets:kyng_environmental_stress_response_up
Curated_gene_sets:kyng_envir...1	SET	17	0.3457	0.010246	0.23114	0.067382	Curated_gene_sets:kyng_environmental_stress_response_dn
Curated_gene_sets:kondo_pros...1	SET	92	-0.037223	-0.0025615	0.096308	0.65043	Curated_gene_sets:kondo_prostate_cancer_hcp_with_h3k27me3
Curated_gene_sets:kondo_pros...2	SET	190	0.087391	0.0086204	0.066431	0.094178	Curated_gene_sets:kondo_prostate_cancer_with_h3k27me3
Curated_gene_sets:kondo_colo...1	SET	26	-0.083363	-0.0030549	0.16994	0.68812	Curated_gene_sets:kondo_colon_cancer_hcp_with_h3k27me1
Curated_gene_sets:kondo_colo...2	SET	4	0.014245	0.00020487	0.42996	0.48679	Curated_gene_sets:kondo_colon_cancer_hcp_with_h3k27me3
Curated_gene_sets:kondo_ezh2...	SET	224	-0.02519	-0.0026956	0.062904	0.65559	Curated_gene_sets:kondo_ezh2_targets
Curated_gene_sets:zhang_gata...2	SET	14	-0.46659	-0.012551	0.22184	0.98227	Curated_gene_sets:zhang_gata6_targets_up
Curated_gene_sets:zhang_gata...1	SET	62	0.17582	0.0099403	0.11399	0.061487	Curated_gene_sets:zhang_gata6_targets_dn
Curated_gene_sets:mcgowan_rs...	SET	19	0.21293	0.0066716	0.20849	0.15356	Curated_gene_sets:mcgowan_rsp6_targets_up
Curated_gene_sets:kang_cispl...2	SET	21	-0.14424	-0.004751	0.18194	0.78604	Curated_gene_sets:kang_cisplatin_resistance_up
Curated_gene_sets:kang_cispl...1	SET	8	-0.091231	-0.0018553	0.31538	0.61381	Curated_gene_sets:kang_cisplatin_resistance_dn
Curated_gene_sets:stearman_t...	SET	33	-0.22764	-0.0093965	0.1456	0.94103	Curated_gene_sets:stearman_tumor_field_effect_up
Curated_gene_sets:stearman_l...2	SET	124	-0.076222	-0.0060844	0.080851	0.82709	Curated_gene_sets:stearman_lung_cancer_early_vs_late_up
Curated_gene_sets:stearman_l...1	SET	57	-0.081239	-0.0044044	0.11614	0.75787	Curated_gene_sets:stearman_lung_cancer_early_vs_late_dn
Curated_gene_sets:heller_sil...2	SET	264	-0.041283	-0.0047909	0.057802	0.76245	Curated_gene_sets:heller_silenced_by_methylation_up
Curated_gene_sets:heller_sil...1	SET	107	-0.007905	-0.00058643	0.089963	0.53501	Curated_gene_sets:heller_silenced_by_methylation_dn
Curated_gene_sets:heller_hda...4	SET	291	-0.042389	-0.005161	0.052176	0.79172	Curated_gene_sets:heller_hdac_targets_up
Curated_gene_sets:heller_hda...1	SET	289	-0.065461	-0.0079431	0.053309	0.89026	Curated_gene_sets:heller_hdac_targets_dn
Curated_gene_sets:heller_hda...3	SET	420	-0.01767	-0.0025759	0.04593	0.64978	Curated_gene_sets:heller_hdac_targets_silenced_by_methylation_up
Curated_gene_sets:heller_hda...2	SET	274	-0.013651	-0.0016135	0.055528	0.5971	Curated_gene_sets:heller_hdac_targets_silenced_by_methylation_dn
Curated_gene_sets:claus_pgr_...2	SET	10	-0.063833	-0.0014513	0.30871	0.5819	Curated_gene_sets:claus_pgr_positive_meningioma_up
Curated_gene_sets:claus_pgr_...1	SET	11	-0.26859	-0.0064045	0.31825	0.80064	Curated_gene_sets:claus_pgr_positive_meningioma_dn
Curated_gene_sets:wong_mitoc...	SET	217	0.0097169	0.0010236	0.057133	0.43248	Curated_gene_sets:wong_mitochondria_gene_module
Curated_gene_sets:wong_prote...	SET	50	0.044643	0.0022673	0.12534	0.36086	Curated_gene_sets:wong_proteasome_gene_module
Curated_gene_sets:coates_mac...2	SET	82	-0.014248	-0.00092587	0.098882	0.55728	Curated_gene_sets:coates_macrophage_m1_vs_m2_up
Curated_gene_sets:coates_mac...1	SET	78	-0.18733	-0.011874	0.10635	0.96091	Curated_gene_sets:coates_macrophage_m1_vs_m2_dn
Curated_gene_sets:lee_metast...3	SET	16	-0.072422	-0.0020825	0.17943	0.65675	Curated_gene_sets:lee_metastasis_and_rna_processing_up
Curated_gene_sets:lee_metast...2	SET	69	-0.017978	-0.001072	0.11031	0.56473	Curated_gene_sets:lee_metastasis_and_alternative_splicing_up
Curated_gene_sets:lee_metast...1	SET	43	-0.10688	-0.0050349	0.13758	0.78139	Curated_gene_sets:lee_metastasis_and_alternative_splicing_dn
Curated_gene_sets:lin_melano...2	SET	71	-0.11235	-0.0067958	0.12388	0.81778	Curated_gene_sets:lin_melanoma_copy_number_up
Curated_gene_sets:lin_melano...1	SET	41	-0.046755	-0.0021508	0.14321	0.62797	Curated_gene_sets:lin_melanoma_copy_number_dn
Curated_gene_sets:martinez_r...4	SET	652	-0.019582	-0.0035348	0.034529	0.71468	Curated_gene_sets:martinez_rb1_targets_up
Curated_gene_sets:martinez_r...3	SET	516	0.044214	0.0071258	0.03878	0.12713	Curated_gene_sets:martinez_rb1_targets_dn
Curated_gene_sets:martinez_t...2	SET	581	-0.053316	-0.0091023	0.035774	0.93193	Curated_gene_sets:martinez_tp53_targets_up
Curated_gene_sets:martinez_t...1	SET	564	0.070871	0.011926	0.037656	0.029923	Curated_gene_sets:martinez_tp53_targets_dn
Curated_gene_sets:martinez_r...2	SET	580	-0.074753	-0.012751	0.035989	0.9811	Curated_gene_sets:martinez_rb1_and_tp53_targets_up
Curated_gene_sets:martinez_r...1	SET	563	0.095693	0.01609	0.037611	0.005479	Curated_gene_sets:martinez_rb1_and_tp53_targets_dn
Curated_gene_sets:finetti_br...2	SET	16	0.13218	0.0038007	0.26288	0.30755	Curated_gene_sets:finetti_breast_cancer_kinome_red
Curated_gene_sets:finetti_br...1	SET	16	0.23471	0.0067489	0.23089	0.15469	Curated_gene_sets:finetti_breast_cancer_kinome_green
Curated_gene_sets:finetti_br...3	SET	21	-0.038199	-0.0012582	0.19266	0.57858	Curated_gene_sets:finetti_breast_cancers_kinome_blue
Curated_gene_sets:finetti_br...4	SET	15	0.11503	0.0032026	0.25507	0.32601	Curated_gene_sets:finetti_breast_cancers_kinome_gray
Curated_gene_sets:massarweh_...3	SET	560	-0.046756	-0.0078411	0.038923	0.88516	Curated_gene_sets:massarweh_tamoxifen_resistance_up
Curated_gene_sets:massarweh_...2	SET	233	0.15222	0.016609	0.061637	0.0067694	Curated_gene_sets:massarweh_tamoxifen_resistance_dn
Curated_gene_sets:massarweh_...1	SET	62	-0.031639	-0.0017887	0.1286	0.59717	Curated_gene_sets:massarweh_response_to_estradiol
Curated_gene_sets:wallace_pr...4	SET	18	-0.26081	-0.007954	0.25209	0.84957	Curated_gene_sets:wallace_prostate_cancer_up
Curated_gene_sets:wallace_pr...1	SET	6	-0.29156	-0.0051352	0.4269	0.75268	Curated_gene_sets:wallace_prostate_cancer_dn
Curated_gene_sets:wallace_pr...3	SET	278	-0.14282	-0.017002	0.05699	0.99389	Curated_gene_sets:wallace_prostate_cancer_race_up
Curated_gene_sets:wallace_pr...2	SET	80	-0.22462	-0.014419	0.10184	0.98629	Curated_gene_sets:wallace_prostate_cancer_race_dn
Curated_gene_sets:sarrio_epi...2	SET	180	-0.08794	-0.0084454	0.063648	0.91645	Curated_gene_sets:sarrio_epithelial_mesenchymal_transition_up
Curated_gene_sets:sarrio_epi...1	SET	147	-0.017923	-0.0015568	0.076761	0.59231	Curated_gene_sets:sarrio_epithelial_mesenchymal_transition_dn
Curated_gene_sets:ouillette_...2	SET	73	-0.00081178	-4.9786e-05	0.10171	0.50318	Curated_gene_sets:ouillette_cll_13q14_deletion_up
Curated_gene_sets:ouillette_...1	SET	52	-0.35118	-0.018187	0.13145	0.99622	Curated_gene_sets:ouillette_cll_13q14_deletion_dn
Curated_gene_sets:yokoe_canc...	SET	33	-0.31535	-0.013017	0.1553	0.97885	Curated_gene_sets:yokoe_cancer_testis_antigens
Curated_gene_sets:marzec_il2...2	SET	112	0.049827	0.0037813	0.08306	0.27429	Curated_gene_sets:marzec_il2_signaling_up
Curated_gene_sets:marzec_il2...1	SET	36	-0.025374	-0.0010939	0.15506	0.56499	Curated_gene_sets:marzec_il2_signaling_dn
Curated_gene_sets:iwanaga_ca...3	SET	184	-0.045281	-0.0043962	0.064708	0.75796	Curated_gene_sets:iwanaga_carcinogenesis_by_kras_pten_up
Curated_gene_sets:iwanaga_ca...2	SET	341	-0.01554	-0.0020454	0.049641	0.62288	Curated_gene_sets:iwanaga_carcinogenesis_by_kras_pten_dn
Curated_gene_sets:iwanaga_ca...4	SET	166	-0.066023	-0.0060912	0.070148	0.82669	Curated_gene_sets:iwanaga_carcinogenesis_by_kras_up
Curated_gene_sets:iwanaga_ca...1	SET	109	0.010413	0.0007796	0.083934	0.45064	Curated_gene_sets:iwanaga_carcinogenesis_by_kras_dn
Curated_gene_sets:der_ifn_al...1	SET	4	-0.26479	-0.0038081	0.42866	0.73161	Curated_gene_sets:der_ifn_alpha_response_dn
Curated_gene_sets:camps_colo...2	SET	85	0.1683	0.011135	0.10737	0.058516	Curated_gene_sets:camps_colon_cancer_copy_number_up
Curated_gene_sets:camps_colo...1	SET	50	0.028286	0.0014366	0.14858	0.42451	Curated_gene_sets:camps_colon_cancer_copy_number_dn
Curated_gene_sets:rizki_tumo...4	SET	203	0.0052434	0.00053444	0.063576	0.46713	Curated_gene_sets:rizki_tumor_invasiveness_3d_up
Curated_gene_sets:rizki_tumo...3	SET	255	0.0015412	0.00017582	0.055685	0.48896	Curated_gene_sets:rizki_tumor_invasiveness_3d_dn
Curated_gene_sets:rizki_tumo...2	SET	67	-0.23244	-0.013659	0.10464	0.98683	Curated_gene_sets:rizki_tumor_invasiveness_2d_up
Curated_gene_sets:rizki_tumo...1	SET	59	0.14395	0.0079395	0.12007	0.11529	Curated_gene_sets:rizki_tumor_invasiveness_2d_dn
Curated_gene_sets:fujii_ybx1...2	SET	43	-0.050947	-0.0023999	0.12484	0.6584	Curated_gene_sets:fujii_ybx1_targets_up
Curated_gene_sets:fujii_ybx1...1	SET	190	-0.040003	-0.003946	0.06509	0.73058	Curated_gene_sets:fujii_ybx1_targets_dn
Curated_gene_sets:osada_ascl...2	SET	44	-0.30455	-0.014512	0.14482	0.98226	Curated_gene_sets:osada_ascl1_targets_up
Curated_gene_sets:osada_ascl...1	SET	23	-0.10694	-0.0036863	0.20704	0.69726	Curated_gene_sets:osada_ascl1_targets_dn
Curated_gene_sets:cheng_impr...	SET	106	0.052871	0.003904	0.092369	0.28353	Curated_gene_sets:cheng_imprinted_by_estradiol
Curated_gene_sets:de_yy1_tar...2	SET	18	0.19556	0.005964	0.20656	0.17189	Curated_gene_sets:de_yy1_targets_up
Curated_gene_sets:de_yy1_tar...1	SET	89	-0.10548	-0.0071397	0.099948	0.85435	Curated_gene_sets:de_yy1_targets_dn
Curated_gene_sets:mccabe_bou...	SET	405	-0.057815	-0.0082795	0.045946	0.89586	Curated_gene_sets:mccabe_bound_by_hoxc6
Curated_gene_sets:pos_respon...2	SET	12	0.32381	0.0080646	0.26216	0.10839	Curated_gene_sets:pos_response_to_histamine_up
Curated_gene_sets:pos_respon...1	SET	11	-0.029562	-0.00070492	0.26147	0.54501	Curated_gene_sets:pos_response_to_histamine_dn
Curated_gene_sets:pos_histam...	SET	33	-0.015951	-0.00065842	0.1633	0.53891	Curated_gene_sets:pos_histamine_response_network
Curated_gene_sets:dairkee_ca...3	SET	28	-0.088815	-0.0033774	0.17377	0.69536	Curated_gene_sets:dairkee_cancer_prone_response_e2
Curated_gene_sets:dairkee_ca...1	SET	52	-0.080102	-0.0041485	0.12238	0.74361	Curated_gene_sets:dairkee_cancer_prone_response_bpa
Curated_gene_sets:dairkee_ca...2	SET	112	0.077755	0.0059007	0.082231	0.17219	Curated_gene_sets:dairkee_cancer_prone_response_bpa_e2
Curated_gene_sets:yamashita_...6	SET	6	-0.38945	-0.0068594	0.3699	0.85379	Curated_gene_sets:yamashita_silenced_by_methylation
Curated_gene_sets:yamashita_...5	SET	57	-0.03924	-0.0021274	0.11663	0.63174	Curated_gene_sets:yamashita_methylated_in_prostate_cancer
Curated_gene_sets:ouyang_pro...3	SET	19	-0.026427	-0.00082801	0.20779	0.5506	Curated_gene_sets:ouyang_prostate_cancer_progression_up
Curated_gene_sets:ouyang_pro...2	SET	20	0.051288	0.0016487	0.17097	0.3821	Curated_gene_sets:ouyang_prostate_cancer_progression_dn
Curated_gene_sets:ouyang_pro...1	SET	21	-0.61013	-0.020097	0.20181	0.99875	Curated_gene_sets:ouyang_prostate_cancer_markers
Curated_gene_sets:riggi_ewin...2	SET	424	-0.03071	-0.0044975	0.048408	0.73708	Curated_gene_sets:riggi_ewing_sarcoma_progenitor_up
Curated_gene_sets:riggi_ewin...1	SET	184	-0.11142	-0.010817	0.071047	0.94157	Curated_gene_sets:riggi_ewing_sarcoma_progenitor_dn
Curated_gene_sets:gautschi_s...	SET	8	-0.51092	-0.010391	0.33681	0.93535	Curated_gene_sets:gautschi_src_signaling
Curated_gene_sets:vicent_met...	SET	14	0.061115	0.0016439	0.26453	0.40864	Curated_gene_sets:vicent_metastasis_up
Curated_gene_sets:ambrosini_...	SET	104	-0.033547	-0.0024537	0.090331	0.64482	Curated_gene_sets:ambrosini_flavopiridol_treatment_tp53
Curated_gene_sets:hann_resis...2	SET	35	0.15321	0.0065126	0.1682	0.18119	Curated_gene_sets:hann_resistance_to_bcl2_inhibitor_up
Curated_gene_sets:hann_resis...1	SET	45	0.082265	0.0039641	0.13653	0.27342	Curated_gene_sets:hann_resistance_to_bcl2_inhibitor_dn
Curated_gene_sets:engelmann_...2	SET	47	-0.10648	-0.0052434	0.13478	0.78524	Curated_gene_sets:engelmann_cancer_progenitors_up
Curated_gene_sets:engelmann_...1	SET	64	-0.14335	-0.0082334	0.11133	0.90103	Curated_gene_sets:engelmann_cancer_progenitors_dn
Curated_gene_sets:worschech_...4	SET	60	0.052224	0.0029047	0.11932	0.33081	Curated_gene_sets:worschech_tumor_rejection_up
Curated_gene_sets:worschech_...3	SET	11	0.14356	0.0034233	0.29239	0.31172	Curated_gene_sets:worschech_tumor_rejection_dn
Curated_gene_sets:huang_foxa...2	SET	47	-0.13311	-0.0065547	0.14384	0.82261	Curated_gene_sets:huang_foxa2_targets_up
Curated_gene_sets:huang_foxa...1	SET	37	-0.12063	-0.0052718	0.13828	0.80849	Curated_gene_sets:huang_foxa2_targets_dn
Curated_gene_sets:masri_resi...2	SET	20	-0.22622	-0.0072719	0.23404	0.83312	Curated_gene_sets:masri_resistance_to_tamoxifen_and_aromatase_inhibitors_up
Curated_gene_sets:masri_resi...1	SET	17	-0.35354	-0.010478	0.22121	0.94499	Curated_gene_sets:masri_resistance_to_tamoxifen_and_aromatase_inhibitors_dn
Curated_gene_sets:mishra_car...2	SET	23	0.062073	0.0021396	0.17591	0.3621	Curated_gene_sets:mishra_carcinoma_associated_fibroblast_up
Curated_gene_sets:mccabe_hox...4	SET	9	-0.13179	-0.0028426	0.35573	0.64448	Curated_gene_sets:mccabe_hoxc6_targets_up
Curated_gene_sets:mccabe_hox...3	SET	21	-0.28241	-0.009302	0.22249	0.89782	Curated_gene_sets:mccabe_hoxc6_targets_dn
Curated_gene_sets:ting_silen...	SET	31	-0.15187	-0.0060763	0.15829	0.83133	Curated_gene_sets:ting_silenced_by_dicer
Curated_gene_sets:boyerinas_...	SET	12	0.31113	0.0077487	0.23486	0.092634	Curated_gene_sets:boyerinas_oncofetal_targets_of_let7a1
Curated_gene_sets:mccabe_hox...2	SET	28	-0.17251	-0.00656	0.18458	0.825	Curated_gene_sets:mccabe_hoxc6_targets_cancer_up
Curated_gene_sets:mccabe_hox...1	SET	20	-0.016552	-0.00053208	0.18937	0.53483	Curated_gene_sets:mccabe_hoxc6_targets_cancer_dn
Curated_gene_sets:molenaar_t...2	SET	64	0.15048	0.0086435	0.11125	0.088093	Curated_gene_sets:molenaar_targets_of_ccnd1_and_cdk4_up
Curated_gene_sets:molenaar_t...1	SET	56	0.20064	0.010782	0.11217	0.036831	Curated_gene_sets:molenaar_targets_of_ccnd1_and_cdk4_dn
Curated_gene_sets:acevedo_no...2	SET	165	0.0081287	0.00074771	0.066702	0.4515	Curated_gene_sets:acevedo_normal_tissue_adjacent_to_liver_tumor_up
Curated_gene_sets:acevedo_no...1	SET	350	0.0081483	0.0010863	0.046314	0.43017	Curated_gene_sets:acevedo_normal_tissue_adjacent_to_liver_tumor_dn
Curated_gene_sets:acevedo_li...2	SET	944	0.020129	0.0043378	0.029047	0.24416	Curated_gene_sets:acevedo_liver_cancer_up
Curated_gene_sets:acevedo_li...1	SET	534	0.023661	0.0038775	0.038131	0.26746	Curated_gene_sets:acevedo_liver_cancer_dn
Curated_gene_sets:acevedo_li...8	SET	841	0.011566	0.0023592	0.030074	0.35027	Curated_gene_sets:acevedo_liver_tumor_vs_normal_adjacent_tissue_up
Curated_gene_sets:acevedo_li...7	SET	269	-0.012776	-0.0014964	0.051579	0.59781	Curated_gene_sets:acevedo_liver_tumor_vs_normal_adjacent_tissue_dn
Curated_gene_sets:acevedo_li...4	SET	266	0.051636	0.0060147	0.061768	0.20159	Curated_gene_sets:acevedo_liver_cancer_with_h3k27me3_up
Curated_gene_sets:acevedo_li...3	SET	175	0.096344	0.0091242	0.074395	0.097663	Curated_gene_sets:acevedo_liver_cancer_with_h3k27me3_dn
Curated_gene_sets:acevedo_li...6	SET	122	-0.099333	-0.0078655	0.085239	0.87805	Curated_gene_sets:acevedo_liver_cancer_with_h3k9me3_up
Curated_gene_sets:acevedo_li...5	SET	107	-0.15476	-0.011481	0.090384	0.95657	Curated_gene_sets:acevedo_liver_cancer_with_h3k9me3_dn
Curated_gene_sets:acevedo_me...	SET	742	0.016123	0.0030973	0.035767	0.32608	Curated_gene_sets:acevedo_methylated_in_liver_cancer_dn
Curated_gene_sets:mitsiades_...2	SET	427	0.074191	0.010903	0.04445	0.047557	Curated_gene_sets:mitsiades_response_to_aplidin_up
Curated_gene_sets:mitsiades_...1	SET	246	0.031768	0.0035605	0.05844	0.29336	Curated_gene_sets:mitsiades_response_to_aplidin_dn
Curated_gene_sets:hoque_meth...	SET	53	-0.061989	-0.003241	0.12936	0.6841	Curated_gene_sets:hoque_methylated_in_cancer
Curated_gene_sets:nadella_pr...2	SET	9	-0.013912	-0.00030008	0.3053	0.51817	Curated_gene_sets:nadella_prkar1a_targets_up
Curated_gene_sets:nadella_pr...1	SET	5	-0.19995	-0.0032149	0.41055	0.68687	Curated_gene_sets:nadella_prkar1a_targets_dn
Curated_gene_sets:sagiv_cd24...2	SET	22	0.08933	0.0030116	0.18359	0.31329	Curated_gene_sets:sagiv_cd24_targets_up
Curated_gene_sets:sagiv_cd24...1	SET	45	-0.019178	-0.00092415	0.13581	0.55615	Curated_gene_sets:sagiv_cd24_targets_dn
Curated_gene_sets:smid_breas...14	SET	39	-0.21018	-0.0094301	0.14031	0.93292	Curated_gene_sets:smid_breast_cancer_relapse_in_brain_up
Curated_gene_sets:smid_breas...13	SET	79	0.10374	0.0066173	0.10441	0.16024	Curated_gene_sets:smid_breast_cancer_relapse_in_brain_dn
Curated_gene_sets:smid_breas...12	SET	95	0.029249	0.0020452	0.093169	0.37679	Curated_gene_sets:smid_breast_cancer_relapse_in_bone_up
Curated_gene_sets:smid_breas...11	SET	290	-0.0038788	-0.00047146	0.055248	0.52799	Curated_gene_sets:smid_breast_cancer_relapse_in_bone_dn
Curated_gene_sets:smid_breas...18	SET	22	0.026905	0.00090703	0.18006	0.44061	Curated_gene_sets:smid_breast_cancer_relapse_in_lung_up
Curated_gene_sets:smid_breas...17	SET	37	-0.13825	-0.006042	0.15077	0.82041	Curated_gene_sets:smid_breast_cancer_relapse_in_lung_dn
Curated_gene_sets:smid_breas...16	SET	6	0.26715	0.0047054	0.39244	0.24802	Curated_gene_sets:smid_breast_cancer_relapse_in_liver_up
Curated_gene_sets:smid_breas...15	SET	11	-0.21123	-0.0050369	0.30625	0.75482	Curated_gene_sets:smid_breast_cancer_relapse_in_liver_dn
Curated_gene_sets:smid_breas...20	SET	6	0.45932	0.00809	0.45024	0.15383	Curated_gene_sets:smid_breast_cancer_relapse_in_pleura_up
Curated_gene_sets:smid_breas...19	SET	25	-0.093618	-0.0033642	0.16711	0.71233	Curated_gene_sets:smid_breast_cancer_relapse_in_pleura_dn
Curated_gene_sets:smid_breas...8	SET	162	0.057378	0.00523	0.072486	0.21431	Curated_gene_sets:smid_breast_cancer_luminal_b_up
Curated_gene_sets:smid_breas...7	SET	540	-0.049161	-0.0081001	0.041305	0.883	Curated_gene_sets:smid_breast_cancer_luminal_b_dn
Curated_gene_sets:smid_breas...6	SET	85	0.067593	0.0044718	0.10134	0.25239	Curated_gene_sets:smid_breast_cancer_luminal_a_up
Curated_gene_sets:smid_breas...5	SET	17	0.079838	0.0023663	0.19894	0.3441	Curated_gene_sets:smid_breast_cancer_luminal_a_dn
Curated_gene_sets:smid_breas...4	SET	136	-0.073322	-0.0061277	0.074912	0.83615	Curated_gene_sets:smid_breast_cancer_erbb2_up
Curated_gene_sets:smid_breas...3	SET	5	0.21223	0.0034125	0.4698	0.32573	Curated_gene_sets:smid_breast_cancer_erbb2_dn
Curated_gene_sets:smid_breas...10	SET	455	-0.035992	-0.005456	0.044149	0.79253	Curated_gene_sets:smid_breast_cancer_normal_like_up
Curated_gene_sets:smid_breas...9	SET	6	-0.017151	-0.00030208	0.33958	0.52014	Curated_gene_sets:smid_breast_cancer_normal_like_dn
Curated_gene_sets:smid_breas...2	SET	621	-0.035786	-0.0063096	0.037509	0.82997	Curated_gene_sets:smid_breast_cancer_basal_up
Curated_gene_sets:smid_breas...1	SET	677	0.019665	0.0036148	0.036402	0.29452	Curated_gene_sets:smid_breast_cancer_basal_dn
Curated_gene_sets:kumamoto_r...2	SET	8	-0.18587	-0.0037801	0.35093	0.70182	Curated_gene_sets:kumamoto_response_to_nutlin_3a_up
Curated_gene_sets:kumamoto_r...1	SET	10	0.033023	0.00075081	0.21905	0.44008	Curated_gene_sets:kumamoto_response_to_nutlin_3a_dn
Curated_gene_sets:ito_pttg1_...2	SET	12	0.029253	0.00072853	0.27058	0.45695	Curated_gene_sets:ito_pttg1_targets_up
Curated_gene_sets:ito_pttg1_...1	SET	9	-0.013243	-0.00028566	0.23178	0.52278	Curated_gene_sets:ito_pttg1_targets_dn
Curated_gene_sets:le_ski_tar...2	SET	16	-0.055978	-0.0016096	0.22948	0.59636	Curated_gene_sets:le_ski_targets_up
Curated_gene_sets:le_ski_tar...1	SET	8	-0.15975	-0.0032489	0.37648	0.66434	Curated_gene_sets:le_ski_targets_dn
Curated_gene_sets:bonome_ova...2	SET	32	0.30182	0.012268	0.16011	0.029722	Curated_gene_sets:bonome_ovarian_cancer_poor_survival_up
Curated_gene_sets:bonome_ova...1	SET	20	0.035714	0.0011481	0.16268	0.41312	Curated_gene_sets:bonome_ovarian_cancer_poor_survival_dn
Curated_gene_sets:bonome_ova...3	SET	229	-0.080294	-0.0086864	0.059467	0.91152	Curated_gene_sets:bonome_ovarian_cancer_survival_optimal_debulking
Curated_gene_sets:bonome_ova...4	SET	487	0.02358	0.0036949	0.039909	0.27732	Curated_gene_sets:bonome_ovarian_cancer_survival_suboptimal_debulking
Curated_gene_sets:gali_tp53_...2	SET	8	1.031	0.020968	0.35774	0.001978	Curated_gene_sets:gali_tp53_targets_apoptotic_up
Curated_gene_sets:gali_tp53_...1	SET	6	-0.11527	-0.0020303	0.34374	0.63132	Curated_gene_sets:gali_tp53_targets_apoptotic_dn
Curated_gene_sets:moserle_if...	SET	31	-0.052353	-0.0020946	0.17054	0.62057	Curated_gene_sets:moserle_ifna_response
Curated_gene_sets:mcgarvey_s...	SET	41	-0.048517	-0.0022318	0.14428	0.63167	Curated_gene_sets:mcgarvey_silenced_by_methylation_in_colon_cancer
Curated_gene_sets:wilson_pro...2	SET	20	0.20027	0.0064378	0.20001	0.15835	Curated_gene_sets:wilson_proteases_at_tumor_bone_interface_up
Curated_gene_sets:wilson_pro...1	SET	6	0.25225	0.0044429	0.39539	0.26175	Curated_gene_sets:wilson_proteases_at_tumor_bone_interface_dn
Curated_gene_sets:weber_meth...2	SET	6	0.059208	0.0010428	0.26811	0.41261	Curated_gene_sets:weber_methylated_hcp_in_fibroblast_up
Curated_gene_sets:weber_meth...1	SET	39	0.015918	0.00071416	0.14641	0.45671	Curated_gene_sets:weber_methylated_hcp_in_fibroblast_dn
Curated_gene_sets:weber_meth...3	SET	28	0.08295	0.0031543	0.15916	0.30113	Curated_gene_sets:weber_methylated_hcp_in_sperm_dn
Curated_gene_sets:weber_meth...4	SET	17	-0.08096	-0.0023996	0.2177	0.64501	Curated_gene_sets:weber_methylated_hcp_in_sperm_up
Curated_gene_sets:basso_hair...2	SET	77	0.11756	0.0074043	0.10247	0.12564	Curated_gene_sets:basso_hairy_cell_leukemia_up
Curated_gene_sets:basso_hair...1	SET	5	0.11258	0.0018102	0.39254	0.38713	Curated_gene_sets:basso_hairy_cell_leukemia_dn
Curated_gene_sets:toyota_tar...	SET	431	-0.060502	-0.0089318	0.043078	0.9199	Curated_gene_sets:toyota_targets_of_mir34b_and_mir34c
Curated_gene_sets:izadpanah_...2	SET	124	-0.10172	-0.0081199	0.07902	0.90099	Curated_gene_sets:izadpanah_stem_cell_adipose_vs_bone_up
Curated_gene_sets:izadpanah_...1	SET	107	-0.039403	-0.0029231	0.089852	0.6695	Curated_gene_sets:izadpanah_stem_cell_adipose_vs_bone_dn
Curated_gene_sets:zhang_brea...2	SET	413	0.068086	0.0098441	0.043673	0.059507	Curated_gene_sets:zhang_breast_cancer_progenitors_up
Curated_gene_sets:zhang_brea...1	SET	132	-0.0054782	-0.0004511	0.074854	0.52917	Curated_gene_sets:zhang_breast_cancer_progenitors_dn
Curated_gene_sets:mishra_car...1	SET	22	-0.15928	-0.0053696	0.17683	0.81613	Curated_gene_sets:mishra_carcinoma_associated_fibroblast_dn
Curated_gene_sets:bernard_pp...2	SET	36	0.24196	0.010431	0.16219	0.067878	Curated_gene_sets:bernard_ppapdc1b_targets_up
Curated_gene_sets:bernard_pp...1	SET	56	0.13451	0.0072286	0.1212	0.13354	Curated_gene_sets:bernard_ppapdc1b_targets_dn
Curated_gene_sets:gaurnier_p...	SET	68	-0.21113	-0.012499	0.11809	0.96309	Curated_gene_sets:gaurnier_psmd4_targets
Curated_gene_sets:ehlers_ane...2	SET	41	-0.33415	-0.015371	0.13533	0.99322	Curated_gene_sets:ehlers_aneuploidy_up
Curated_gene_sets:ehlers_ane...1	SET	12	0.32659	0.0081338	0.27442	0.11701	Curated_gene_sets:ehlers_aneuploidy_dn
Curated_gene_sets:zheng_glio...2	SET	236	-0.022266	-0.0024449	0.058817	0.64749	Curated_gene_sets:zheng_glioblastoma_plasticity_up
Curated_gene_sets:zheng_glio...1	SET	55	0.058482	0.0031147	0.13276	0.32978	Curated_gene_sets:zheng_glioblastoma_plasticity_dn
Curated_gene_sets:buckanovic...2	SET	19	0.46478	0.014563	0.22195	0.018134	Curated_gene_sets:buckanovich_t_lymphocyte_homing_on_tumor_up
Curated_gene_sets:buckanovic...1	SET	20	0.4276	0.013745	0.23248	0.032944	Curated_gene_sets:buckanovich_t_lymphocyte_homing_on_tumor_dn
Curated_gene_sets:jones_tcof...	SET	5	0.22584	0.0036312	0.45493	0.3098	Curated_gene_sets:jones_tcof1_targets
Curated_gene_sets:aujla_il22...	SET	10	-0.011799	-0.00026827	0.21966	0.52142	Curated_gene_sets:aujla_il22_and_il17a_signaling
Curated_gene_sets:zheng_il22...2	SET	56	-0.18878	-0.010145	0.1232	0.93727	Curated_gene_sets:zheng_il22_signaling_up
Curated_gene_sets:zheng_il22...1	SET	33	0.015327	0.00063267	0.13863	0.45598	Curated_gene_sets:zheng_il22_signaling_dn
Curated_gene_sets:bochkis_fo...	SET	413	-0.031298	-0.0045252	0.043721	0.76296	Curated_gene_sets:bochkis_foxa2_targets
Curated_gene_sets:honma_doce...	SET	34	-0.13246	-0.0055497	0.14905	0.81291	Curated_gene_sets:honma_docetaxel_resistance
Curated_gene_sets:wilensky_r...	SET	30	-0.029853	-0.001175	0.14411	0.58206	Curated_gene_sets:wilensky_response_to_darapladib
Curated_gene_sets:matzuk_ovu...	SET	17	-0.06276	-0.0018601	0.23555	0.60505	Curated_gene_sets:matzuk_ovulation
Curated_gene_sets:matzuk_cum...	SET	10	-0.60792	-0.013822	0.30655	0.97631	Curated_gene_sets:matzuk_cumulus_expansion
Curated_gene_sets:matzuk_fer...	SET	8	0.25593	0.0052047	0.23957	0.1427	Curated_gene_sets:matzuk_fertilization
Curated_gene_sets:matzuk_mat...	SET	9	-0.068546	-0.0014785	0.27243	0.59933	Curated_gene_sets:matzuk_maternal_effect
Curated_gene_sets:matzuk_imp...	SET	21	-0.14667	-0.004831	0.19366	0.77557	Curated_gene_sets:matzuk_implantation_and_uterine
Curated_gene_sets:matzuk_pos...	SET	13	-0.19017	-0.0049295	0.25681	0.7705	Curated_gene_sets:matzuk_postimplantation_and_postpartum
Curated_gene_sets:matzuk_ste...	SET	8	-0.69187	-0.01407	0.36246	0.97185	Curated_gene_sets:matzuk_steroidogenesis
Curated_gene_sets:matzuk_mei...	SET	38	-0.14764	-0.0065389	0.13928	0.85544	Curated_gene_sets:matzuk_meiotic_and_dna_repair
Curated_gene_sets:matzuk_cen...	SET	28	0.11399	0.0043346	0.1677	0.24834	Curated_gene_sets:matzuk_central_for_female_fertility
Curated_gene_sets:matzuk_emb...	SET	20	-0.091928	-0.0029551	0.19841	0.67843	Curated_gene_sets:matzuk_embryonic_germ_cell
Curated_gene_sets:matzuk_ear...	SET	13	0.10791	0.0027973	0.29804	0.35865	Curated_gene_sets:matzuk_early_antral_follicle
Curated_gene_sets:matzuk_lut...	SET	8	0.20362	0.0041409	0.36988	0.291	Curated_gene_sets:matzuk_luteal_genes
Curated_gene_sets:matzuk_pre...	SET	9	0.69386	0.014967	0.31386	0.013534	Curated_gene_sets:matzuk_preovulatory_follicle
Curated_gene_sets:matzuk_mal...	SET	26	-0.017518	-0.00064196	0.16883	0.54132	Curated_gene_sets:matzuk_male_reproduction_sertoli
Curated_gene_sets:matzuk_spe...3	SET	25	-0.0078015	-0.00028035	0.18377	0.51693	Curated_gene_sets:matzuk_spermatogonia
Curated_gene_sets:matzuk_spe...2	SET	70	-0.18096	-0.010868	0.1013	0.96297	Curated_gene_sets:matzuk_spermatocyte
Curated_gene_sets:matzuk_spe...1	SET	36	0.13714	0.005912	0.14423	0.17086	Curated_gene_sets:matzuk_spermatid_differentiation
Curated_gene_sets:matzuk_spe...4	SET	112	-0.062202	-0.0047204	0.081435	0.77751	Curated_gene_sets:matzuk_spermatozoa
Curated_gene_sets:bonci_targ...	SET	92	0.052285	0.003598	0.089715	0.28002	Curated_gene_sets:bonci_targets_of_mir15a_and_mir16_1
Curated_gene_sets:chung_blis...2	SET	131	-0.046706	-0.0038314	0.073077	0.73863	Curated_gene_sets:chung_blister_cytotoxicity_up
Curated_gene_sets:chung_blis...1	SET	45	0.2726	0.013136	0.13351	0.020594	Curated_gene_sets:chung_blister_cytotoxicity_dn
Curated_gene_sets:whiteford_...	SET	113	-0.020005	-0.0015249	0.081098	0.59742	Curated_gene_sets:whiteford_pediatric_cancer_markers
Curated_gene_sets:grade_colo...2	SET	287	-0.0097573	-0.0011799	0.051383	0.5753	Curated_gene_sets:grade_colon_and_rectal_cancer_up
Curated_gene_sets:grade_colo...1	SET	100	0.080753	0.0057924	0.0895	0.18346	Curated_gene_sets:grade_colon_and_rectal_cancer_dn
Curated_gene_sets:grade_colo...4	SET	37	0.10261	0.0044844	0.15726	0.25705	Curated_gene_sets:grade_colon_vs_rectal_cancer_up
Curated_gene_sets:grade_colo...3	SET	53	-0.11162	-0.0058361	0.11447	0.83525	Curated_gene_sets:grade_colon_vs_rectal_cancer_dn
Curated_gene_sets:boquest_st...4	SET	259	-0.024675	-0.0028367	0.060854	0.65744	Curated_gene_sets:boquest_stem_cell_up
Curated_gene_sets:boquest_st...3	SET	216	0.060057	0.0063122	0.065467	0.17948	Curated_gene_sets:boquest_stem_cell_dn
Curated_gene_sets:boquest_st...2	SET	421	0.045074	0.0065782	0.047099	0.16929	Curated_gene_sets:boquest_stem_cell_cultured_vs_fresh_up
Curated_gene_sets:boquest_st...1	SET	30	-0.072947	-0.0028711	0.17264	0.66368	Curated_gene_sets:boquest_stem_cell_cultured_vs_fresh_dn
Curated_gene_sets:nakamura_m...1	SET	45	-0.014081	-0.00067852	0.12848	0.54364	Curated_gene_sets:nakamura_metastasis
Curated_gene_sets:nakamura_m...3	SET	41	-0.079148	-0.0036408	0.12534	0.73613	Curated_gene_sets:nakamura_metastasis_model_up
Curated_gene_sets:nakamura_m...2	SET	42	-0.17625	-0.0082056	0.14414	0.88928	Curated_gene_sets:nakamura_metastasis_model_dn
Curated_gene_sets:gratias_re...	SET	18	-0.05208	-0.0015883	0.27111	0.57617	Curated_gene_sets:gratias_retinoblastoma_16q24
Curated_gene_sets:west_adren...6	SET	294	-0.031123	-0.0038085	0.053655	0.71906	Curated_gene_sets:west_adrenocortical_tumor_up
Curated_gene_sets:west_adren...3	SET	520	0.031529	0.0051006	0.039579	0.21284	Curated_gene_sets:west_adrenocortical_tumor_dn
Curated_gene_sets:west_adren...2	SET	19	0.1285	0.0040261	0.19214	0.25182	Curated_gene_sets:west_adrenocortical_carcinoma_vs_adenoma_up
Curated_gene_sets:west_adren...1	SET	24	-0.09115	-0.0032094	0.18779	0.6863	Curated_gene_sets:west_adrenocortical_carcinoma_vs_adenoma_dn
Curated_gene_sets:donato_cel...	SET	6	-0.15293	-0.0026936	0.39435	0.65092	Curated_gene_sets:donato_cell_cycle_tretinoin
Curated_gene_sets:cho_nr4a1_...	SET	30	-0.27573	-0.010853	0.16435	0.95329	Curated_gene_sets:cho_nr4a1_targets
Curated_gene_sets:bhati_g2m_...2	SET	112	-0.0033806	-0.00025655	0.08263	0.51632	Curated_gene_sets:bhati_g2m_arrest_by_2methoxyestradiol_up
Curated_gene_sets:bhati_g2m_...1	SET	124	0.0020566	0.00016417	0.079697	0.48971	Curated_gene_sets:bhati_g2m_arrest_by_2methoxyestradiol_dn
Curated_gene_sets:climent_br...2	SET	23	-0.33199	-0.011443	0.19293	0.95734	Curated_gene_sets:climent_breast_cancer_copy_number_up
Curated_gene_sets:climent_br...1	SET	9	-0.44003	-0.0094914	0.36931	0.88326	Curated_gene_sets:climent_breast_cancer_copy_number_dn
Curated_gene_sets:sharma_pil...2	SET	27	0.23223	0.008672	0.18013	0.098668	Curated_gene_sets:sharma_pilocytic_astrocytoma_location_up
Curated_gene_sets:sharma_pil...1	SET	7	-0.2144	-0.0040788	0.3781	0.71465	Curated_gene_sets:sharma_pilocytic_astrocytoma_location_dn
Curated_gene_sets:tsuda_alve...	SET	10	-0.33572	-0.0076329	0.29161	0.87518	Curated_gene_sets:tsuda_alveolar_soft_part_sarcoma
Curated_gene_sets:ray_tumori...2	SET	189	0.066688	0.0065611	0.06389	0.1483	Curated_gene_sets:ray_tumorigenesis_by_erbb2_cdc25a_up
Curated_gene_sets:ray_tumori...1	SET	255	-0.021133	-0.0024108	0.057793	0.64269	Curated_gene_sets:ray_tumorigenesis_by_erbb2_cdc25a_dn
Curated_gene_sets:yague_pret...2	SET	7	-0.42171	-0.0080225	0.36429	0.87648	Curated_gene_sets:yague_pretumor_drug_resistance_up
Curated_gene_sets:yague_pret...1	SET	13	-0.29342	-0.0076058	0.27915	0.85339	Curated_gene_sets:yague_pretumor_drug_resistance_dn
Curated_gene_sets:brueckner_...2	SET	105	-0.010134	-0.00074477	0.092618	0.54356	Curated_gene_sets:brueckner_targets_of_mirlet7a3_up
Curated_gene_sets:brueckner_...1	SET	74	-0.15272	-0.0094301	0.10702	0.92321	Curated_gene_sets:brueckner_targets_of_mirlet7a3_dn
Curated_gene_sets:podar_resp...2	SET	138	-0.0088706	-0.00074673	0.081399	0.54339	Curated_gene_sets:podar_response_to_adaphostin_up
Curated_gene_sets:podar_resp...1	SET	18	0.44211	0.013483	0.21782	0.0212	Curated_gene_sets:podar_response_to_adaphostin_dn
Curated_gene_sets:lu_tumor_e...2	SET	22	-0.45183	-0.015232	0.21959	0.98018	Curated_gene_sets:lu_tumor_endothelial_markers_up
Curated_gene_sets:lu_tumor_e...1	SET	5	-0.18867	-0.0030335	0.36416	0.6978	Curated_gene_sets:lu_tumor_endothelial_markers_dn
Curated_gene_sets:lu_tumor_a...	SET	25	0.0095733	0.00034402	0.1929	0.48021	Curated_gene_sets:lu_tumor_angiogenesis_up
Curated_gene_sets:lin_tumor_...	SET	19	-0.065055	-0.0020383	0.19686	0.62947	Curated_gene_sets:lin_tumor_escape_from_immune_attack
Curated_gene_sets:chen_hoxa5...2	SET	8	0.38666	0.0078634	0.3277	0.11903	Curated_gene_sets:chen_hoxa5_targets_6hr_up
Curated_gene_sets:chen_hoxa5...1	SET	5	-0.27378	-0.0044021	0.36476	0.77354	Curated_gene_sets:chen_hoxa5_targets_6hr_dn
Curated_gene_sets:chen_hoxa5...4	SET	217	0.03257	0.003431	0.062363	0.30074	Curated_gene_sets:chen_hoxa5_targets_9hr_up
Curated_gene_sets:chen_hoxa5...3	SET	39	-0.21455	-0.0096263	0.14503	0.93047	Curated_gene_sets:chen_hoxa5_targets_9hr_dn
Curated_gene_sets:lin_npas4_...2	SET	167	-0.076468	-0.0070759	0.069811	0.86331	Curated_gene_sets:lin_npas4_targets_up
Curated_gene_sets:lin_npas4_...1	SET	68	0.14323	0.0084793	0.1084	0.093206	Curated_gene_sets:lin_npas4_targets_dn
Curated_gene_sets:cadwell_at...2	SET	95	-0.059047	-0.0041287	0.089512	0.74526	Curated_gene_sets:cadwell_atg16l1_targets_up
Curated_gene_sets:cadwell_at...1	SET	60	0.00014741	8.1987e-06	0.12005	0.49951	Curated_gene_sets:cadwell_atg16l1_targets_dn
Curated_gene_sets:bredemeyer...2	SET	62	-0.071125	-0.0040211	0.12165	0.72061	Curated_gene_sets:bredemeyer_rag_signaling_not_via_atm_up
Curated_gene_sets:bredemeyer...1	SET	55	0.11472	0.0061098	0.12191	0.17336	Curated_gene_sets:bredemeyer_rag_signaling_not_via_atm_dn
Curated_gene_sets:bredemeyer...4	SET	50	0.24476	0.012431	0.13338	0.033259	Curated_gene_sets:bredemeyer_rag_signaling_via_atm_not_via_nfkb_up
Curated_gene_sets:bredemeyer...3	SET	38	-0.1459	-0.0064616	0.16065	0.81809	Curated_gene_sets:bredemeyer_rag_signaling_via_atm_not_via_nfkb_dn
Curated_gene_sets:conrad_ste...	SET	39	0.073029	0.0032766	0.14756	0.31033	Curated_gene_sets:conrad_stem_cell
Curated_gene_sets:conrad_ger...	SET	10	0.013668	0.00031075	0.25079	0.47827	Curated_gene_sets:conrad_germline_stem_cell
Curated_gene_sets:thum_mir21...2	SET	17	-0.1193	-0.003536	0.2521	0.68198	Curated_gene_sets:thum_mir21_targets_heart_disease_up
Curated_gene_sets:thum_mir21...1	SET	8	0.34488	0.0070138	0.38829	0.18722	Curated_gene_sets:thum_mir21_targets_heart_disease_dn
Curated_gene_sets:kuuselo_pa...	SET	33	0.5531	0.022831	0.26485	0.018391	Curated_gene_sets:kuuselo_pancreatic_cancer_19q13_amplification
Curated_gene_sets:huang_dasa...2	SET	78	-0.10585	-0.0067095	0.11083	0.83023	Curated_gene_sets:huang_dasatinib_resistance_up
Curated_gene_sets:huang_dasa...1	SET	69	-0.074888	-0.0044657	0.11192	0.7483	Curated_gene_sets:huang_dasatinib_resistance_dn
Curated_gene_sets:matthews_s...	SET	16	0.33524	0.0096397	0.21249	0.057332	Curated_gene_sets:matthews_skin_carcinogenesis_via_jun
Curated_gene_sets:matthews_a...	SET	16	-0.13159	-0.0037838	0.22888	0.71733	Curated_gene_sets:matthews_ap1_targets
Curated_gene_sets:qi_plasmac...2	SET	250	-0.11478	-0.012967	0.057535	0.97697	Curated_gene_sets:qi_plasmacytoma_up
Curated_gene_sets:qi_plasmac...1	SET	97	-0.090388	-0.0063861	0.090747	0.84038	Curated_gene_sets:qi_plasmacytoma_dn
Curated_gene_sets:taylor_met...	SET	78	0.25606	0.016231	0.10753	0.0086315	Curated_gene_sets:taylor_methylated_in_acute_lymphoblastic_leukemia
Curated_gene_sets:chng_multi...2	SET	51	-0.0073956	-0.00037933	0.10998	0.52681	Curated_gene_sets:chng_multiple_myeloma_hyperploid_up
Curated_gene_sets:chng_multi...1	SET	30	0.078052	0.0030721	0.16053	0.31341	Curated_gene_sets:chng_multiple_myeloma_hyperploid_dn
Curated_gene_sets:huper_brea...2	SET	52	-0.17421	-0.0090221	0.12677	0.91531	Curated_gene_sets:huper_breast_basal_vs_luminal_up
Curated_gene_sets:huper_brea...1	SET	57	-0.24812	-0.013452	0.12813	0.97358	Curated_gene_sets:huper_breast_basal_vs_luminal_dn
Curated_gene_sets:maloney_re...2	SET	39	-0.05857	-0.0026278	0.15118	0.65077	Curated_gene_sets:maloney_response_to_17aag_up
Curated_gene_sets:maloney_re...1	SET	77	-0.088291	-0.0055606	0.097736	0.81683	Curated_gene_sets:maloney_response_to_17aag_dn
Curated_gene_sets:cui_glucos...	SET	62	-0.082248	-0.00465	0.11069	0.77127	Curated_gene_sets:cui_glucose_deprivation
Curated_gene_sets:blum_respo...2	SET	244	0.012799	0.0014287	0.05565	0.40905	Curated_gene_sets:blum_response_to_salirasib_up
Curated_gene_sets:blum_respo...1	SET	333	-0.029524	-0.0038411	0.049555	0.72434	Curated_gene_sets:blum_response_to_salirasib_dn
Curated_gene_sets:winter_hyp...2	SET	230	-0.07674	-0.0083198	0.058325	0.90586	Curated_gene_sets:winter_hypoxia_metagene
Curated_gene_sets:alonso_met...3	SET	35	-0.048389	-0.0020569	0.15461	0.62285	Curated_gene_sets:alonso_metastasis_emt_up
Curated_gene_sets:alonso_met...2	SET	5	0.94464	0.015189	0.46696	0.021547	Curated_gene_sets:alonso_metastasis_emt_dn
Curated_gene_sets:alonso_met...4	SET	16	-0.39688	-0.011412	0.24113	0.9501	Curated_gene_sets:alonso_metastasis_neural_up
Curated_gene_sets:alonso_met...5	SET	191	-0.0095069	-0.00094021	0.062709	0.56025	Curated_gene_sets:alonso_metastasis_up
Curated_gene_sets:alonso_met...1	SET	24	0.074351	0.0026179	0.18887	0.34692	Curated_gene_sets:alonso_metastasis_dn
Curated_gene_sets:cromer_tum...2	SET	53	-0.067919	-0.0035511	0.12842	0.70155	Curated_gene_sets:cromer_tumorigenesis_up
Curated_gene_sets:cromer_tum...1	SET	47	-0.26176	-0.01289	0.14347	0.96595	Curated_gene_sets:cromer_tumorigenesis_dn
Curated_gene_sets:krishnan_f...2	SET	8	0.17752	0.0036101	0.29644	0.27465	Curated_gene_sets:krishnan_furin_targets_up
Curated_gene_sets:krishnan_f...1	SET	10	0.11345	0.0025793	0.23759	0.31651	Curated_gene_sets:krishnan_furin_targets_dn
Curated_gene_sets:mueller_pl...	SET	298	-0.067697	-0.0083394	0.04868	0.91783	Curated_gene_sets:mueller_plurinet
Curated_gene_sets:yauch_hedg...2	SET	135	-0.044994	-0.0037465	0.077819	0.71843	Curated_gene_sets:yauch_hedgehog_signaling_paracrine_up
Curated_gene_sets:yauch_hedg...1	SET	234	-0.02196	-0.0024011	0.060799	0.64102	Curated_gene_sets:yauch_hedgehog_signaling_paracrine_dn
Curated_gene_sets:firestein_...2	SET	7	0.66108	0.012576	0.35761	0.032268	Curated_gene_sets:firestein_ctnnb1_pathway_and_proliferation
Curated_gene_sets:firestein_...1	SET	27	0.19931	0.0074427	0.17505	0.12745	Curated_gene_sets:firestein_ctnnb1_pathway
Curated_gene_sets:firestein_...3	SET	161	0.038218	0.0034729	0.070883	0.29489	Curated_gene_sets:firestein_proliferation
Curated_gene_sets:zhou_pancr...3	SET	10	-0.10533	-0.0023948	0.32546	0.62689	Curated_gene_sets:zhou_pancreatic_exocrine_progenitor
Curated_gene_sets:zhou_pancr...2	SET	13	-0.028937	-0.00075007	0.28853	0.53994	Curated_gene_sets:zhou_pancreatic_endocrine_progenitor
Curated_gene_sets:zhou_pancr...1	SET	11	-0.0073838	-0.00017607	0.28089	0.51049	Curated_gene_sets:zhou_pancreatic_beta_cell
Curated_gene_sets:ishikawa_s...	SET	10	-0.097635	-0.0022198	0.26514	0.64365	Curated_gene_sets:ishikawa_sting_signaling
Curated_gene_sets:wang_tumor...2	SET	359	0.04181	0.0056439	0.044904	0.17591	Curated_gene_sets:wang_tumor_invasiveness_up
Curated_gene_sets:wang_tumor...1	SET	197	-0.032023	-0.0032159	0.0607	0.70109	Curated_gene_sets:wang_tumor_invasiveness_dn
Curated_gene_sets:jiang_tip3...2	SET	45	-0.085337	-0.0041121	0.14503	0.72186	Curated_gene_sets:jiang_tip30_targets_up
Curated_gene_sets:jiang_tip3...1	SET	23	0.07614	0.0026245	0.16485	0.32209	Curated_gene_sets:jiang_tip30_targets_dn
Curated_gene_sets:greshock_c...	SET	322	-0.070256	-0.0089907	0.05101	0.91578	Curated_gene_sets:greshock_cancer_copy_number_up
Curated_gene_sets:wang_neopl...	SET	22	0.15535	0.0052374	0.21771	0.23775	Curated_gene_sets:wang_neoplastic_transformation_by_ccnd1_myc
Curated_gene_sets:tsai_respo...2	SET	33	0.0048681	0.00020094	0.16564	0.48828	Curated_gene_sets:tsai_response_to_radiation_therapy
Curated_gene_sets:sasai_targ...2	SET	12	0.29143	0.0072581	0.26468	0.13544	Curated_gene_sets:sasai_targets_of_cxcr6_and_ptch1_up
Curated_gene_sets:sasai_targ...1	SET	8	-0.24601	-0.0050031	0.31839	0.78014	Curated_gene_sets:sasai_targets_of_cxcr6_and_ptch1_dn
Curated_gene_sets:miki_coexp...	SET	6	0.066818	0.0011769	0.33362	0.42063	Curated_gene_sets:miki_coexpressed_with_cyp19a1
Curated_gene_sets:beier_glio...2	SET	37	0.094597	0.0041342	0.14442	0.25624	Curated_gene_sets:beier_glioma_stem_cell_up
Curated_gene_sets:beier_glio...1	SET	66	0.043337	0.0025277	0.10479	0.3396	Curated_gene_sets:beier_glioma_stem_cell_dn
Curated_gene_sets:vart_kshv_...2	SET	161	-0.0002095	-1.9037e-05	0.072376	0.50115	Curated_gene_sets:vart_kshv_infection_angiogenic_markers_up
Curated_gene_sets:vart_kshv_...1	SET	128	-0.091266	-0.0074011	0.083135	0.86385	Curated_gene_sets:vart_kshv_infection_angiogenic_markers_dn
Curated_gene_sets:mootha_hum...	SET	427	0.0052904	0.00077746	0.04261	0.4506	Curated_gene_sets:mootha_human_mitodb_6_2002
Curated_gene_sets:mootha_pgc	SET	414	0.007059	0.0010218	0.042268	0.43368	Curated_gene_sets:mootha_pgc
Curated_gene_sets:mootha_tca	SET	15	0.10054	0.0027994	0.23863	0.33676	Curated_gene_sets:mootha_tca
Curated_gene_sets:lee_liver_...16	SET	176	-0.069881	-0.0066368	0.06682	0.85217	Curated_gene_sets:lee_liver_cancer_survival_dn
Curated_gene_sets:lee_liver_...17	SET	179	0.1418	0.013581	0.065059	0.014651	Curated_gene_sets:lee_liver_cancer_survival_up
Curated_gene_sets:mootha_mit...	SET	446	-0.0038836	-0.00058299	0.042953	0.53602	Curated_gene_sets:mootha_mitochondria
Curated_gene_sets:mootha_ros	SET	7	0.41698	0.0079326	0.34647	0.1144	Curated_gene_sets:mootha_ros
Curated_gene_sets:davies_mul...2	SET	13	0.11913	0.0030881	0.21476	0.28954	Curated_gene_sets:davies_multiple_myeloma_vs_mgus_up
Curated_gene_sets:davies_mul...1	SET	24	0.054177	0.0019075	0.16902	0.37429	Curated_gene_sets:davies_multiple_myeloma_vs_mgus_dn
Curated_gene_sets:boylan_mul...2	SET	33	-0.15493	-0.0063952	0.15319	0.84407	Curated_gene_sets:boylan_multiple_myeloma_c_cluster_up
Curated_gene_sets:boylan_mul...1	SET	27	-0.16733	-0.0062486	0.18284	0.81994	Curated_gene_sets:boylan_multiple_myeloma_c_cluster_dn
Curated_gene_sets:boylan_mul...8	SET	26	-0.10882	-0.0039879	0.18572	0.72104	Curated_gene_sets:boylan_multiple_myeloma_d_cluster_up
Curated_gene_sets:boylan_mul...7	SET	33	0.063091	0.0026042	0.15531	0.34229	Curated_gene_sets:boylan_multiple_myeloma_d_cluster_dn
Curated_gene_sets:boylan_mul...10	SET	89	0.016666	0.0011281	0.094879	0.43028	Curated_gene_sets:boylan_multiple_myeloma_d_up
Curated_gene_sets:boylan_mul...9	SET	75	-0.077474	-0.0048158	0.10839	0.76262	Curated_gene_sets:boylan_multiple_myeloma_d_dn
Curated_gene_sets:boylan_mul...4	SET	132	0.097716	0.0080462	0.081366	0.11489	Curated_gene_sets:boylan_multiple_myeloma_c_d_up
Curated_gene_sets:boylan_mul...3	SET	255	-0.12034	-0.013729	0.059445	0.97853	Curated_gene_sets:boylan_multiple_myeloma_c_d_dn
Curated_gene_sets:boylan_mul...6	SET	47	0.066585	0.0032789	0.14188	0.31943	Curated_gene_sets:boylan_multiple_myeloma_c_up
Curated_gene_sets:boylan_mul...5	SET	52	-0.13324	-0.0069004	0.13248	0.84271	Curated_gene_sets:boylan_multiple_myeloma_c_dn
Curated_gene_sets:wu_silence...	SET	50	-0.066163	-0.0033602	0.13695	0.68549	Curated_gene_sets:wu_silenced_by_methylation_in_bladder_cancer
Curated_gene_sets:ferrari_re...2	SET	20	-0.34967	-0.01124	0.21251	0.95005	Curated_gene_sets:ferrari_response_to_fenretinide_up
Curated_gene_sets:ferrari_re...1	SET	5	-0.41482	-0.0066698	0.41496	0.84126	Curated_gene_sets:ferrari_response_to_fenretinide_dn
Curated_gene_sets:hellebreke...	SET	75	0.030523	0.0018973	0.10455	0.38517	Curated_gene_sets:hellebrekers_silenced_during_tumor_angiogenesis
Curated_gene_sets:reichert_g...	SET	8	0.075672	0.0015389	0.28743	0.39617	Curated_gene_sets:reichert_g1s_regulators_as_pi3k_targets
Curated_gene_sets:gu_pdef_ta...2	SET	70	0.093734	0.0056297	0.11714	0.21181	Curated_gene_sets:gu_pdef_targets_up
Curated_gene_sets:gu_pdef_ta...1	SET	40	0.009227	0.00041925	0.15418	0.47614	Curated_gene_sets:gu_pdef_targets_dn
Curated_gene_sets:tooker_gem...2	SET	79	-0.077416	-0.0049384	0.094943	0.79257	Curated_gene_sets:tooker_gemcitabine_resistance_up
Curated_gene_sets:tooker_gem...1	SET	123	-0.14139	-0.011241	0.081115	0.95933	Curated_gene_sets:tooker_gemcitabine_resistance_dn
Curated_gene_sets:bohn_prima...2	SET	46	-0.050079	-0.0024398	0.12605	0.65442	Curated_gene_sets:bohn_primary_immunodeficiency_syndrom_up
Curated_gene_sets:bohn_prima...1	SET	38	-0.10219	-0.0045261	0.14995	0.75222	Curated_gene_sets:bohn_primary_immunodeficiency_syndrom_dn
Curated_gene_sets:flotho_ped...2	SET	52	0.028962	0.0015	0.12131	0.40565	Curated_gene_sets:flotho_pediatric_all_therapy_response_up
Curated_gene_sets:flotho_ped...1	SET	28	-0.042335	-0.0016099	0.16696	0.60008	Curated_gene_sets:flotho_pediatric_all_therapy_response_dn
Curated_gene_sets:vilimas_no...2	SET	53	0.096351	0.0050376	0.12761	0.22512	Curated_gene_sets:vilimas_notch1_targets_up
Curated_gene_sets:vilimas_no...1	SET	25	-0.079616	-0.002861	0.18174	0.66933	Curated_gene_sets:vilimas_notch1_targets_dn
Curated_gene_sets:spira_smok...2	SET	38	-0.0026354	-0.00011672	0.14229	0.50739	Curated_gene_sets:spira_smokers_lung_cancer_up
Curated_gene_sets:spira_smok...1	SET	14	-0.047076	-0.0012663	0.21197	0.58788	Curated_gene_sets:spira_smokers_lung_cancer_dn
Curated_gene_sets:ludwiczek_...	SET	7	-0.44085	-0.0083866	0.3083	0.92362	Curated_gene_sets:ludwiczek_treating_iron_overload
Curated_gene_sets:ju_aging_t...2	SET	12	-0.19124	-0.0047629	0.25752	0.77115	Curated_gene_sets:ju_aging_terc_targets_up
Curated_gene_sets:ju_aging_t...1	SET	6	-0.53707	-0.0094595	0.4768	0.87	Curated_gene_sets:ju_aging_terc_targets_dn
Curated_gene_sets:zaidi_oste...	SET	14	0.080249	0.0021586	0.26804	0.38232	Curated_gene_sets:zaidi_osteoblast_transcription_factors
Curated_gene_sets:wagner_apo...	SET	26	-0.2243	-0.0082194	0.18145	0.89179	Curated_gene_sets:wagner_apo2_sensitivity
Curated_gene_sets:palomero_g...2	SET	7	0.27639	0.005258	0.27941	0.16129	Curated_gene_sets:palomero_gsi_sensitivity_up
Curated_gene_sets:palomero_g...1	SET	4	0.52919	0.0076107	0.45532	0.12258	Curated_gene_sets:palomero_gsi_sensitivity_dn
Curated_gene_sets:soucek_myc...	SET	10	-0.45299	-0.010299	0.33677	0.91069	Curated_gene_sets:soucek_myc_targets
Curated_gene_sets:seki_infla...2	SET	73	0.064577	0.0039605	0.10855	0.27595	Curated_gene_sets:seki_inflammatory_response_lps_up
Curated_gene_sets:seki_infla...1	SET	22	0.24674	0.0083183	0.18013	0.085379	Curated_gene_sets:seki_inflammatory_response_lps_dn
Curated_gene_sets:ray_alzhei...	SET	16	-0.35498	-0.010207	0.22836	0.93996	Curated_gene_sets:ray_alzheimers_disease
Curated_gene_sets:hunsberger...	SET	30	0.33854	0.013325	0.16732	0.021531	Curated_gene_sets:hunsberger_exercise_regulated_genes
Curated_gene_sets:piontek_pk...2	SET	36	-0.016227	-0.00069955	0.13512	0.54779	Curated_gene_sets:piontek_pkd1_targets_up
Curated_gene_sets:piontek_pk...1	SET	13	-0.033921	-0.00087926	0.20773	0.56486	Curated_gene_sets:piontek_pkd1_targets_dn
Curated_gene_sets:chauhan_re...2	SET	47	-0.21104	-0.010393	0.11842	0.96263	Curated_gene_sets:chauhan_response_to_methoxyestradiol_up
Curated_gene_sets:chauhan_re...1	SET	101	0.073008	0.0052628	0.081985	0.18661	Curated_gene_sets:chauhan_response_to_methoxyestradiol_dn
Curated_gene_sets:frasor_res...4	SET	22	0.095886	0.0032326	0.19949	0.31538	Curated_gene_sets:frasor_response_to_serm_or_fulvestrant_up
Curated_gene_sets:frasor_res...3	SET	50	0.048536	0.002465	0.11893	0.34159	Curated_gene_sets:frasor_response_to_serm_or_fulvestrant_dn
Curated_gene_sets:goldrath_a...	SET	342	-0.015959	-0.0021036	0.04895	0.6278	Curated_gene_sets:goldrath_antigen_response
Curated_gene_sets:ichiba_gra...4	SET	110	-0.076208	-0.0057317	0.088645	0.80502	Curated_gene_sets:ichiba_graft_versus_host_disease_d7_up
Curated_gene_sets:ichiba_gra...3	SET	40	0.068377	0.0031068	0.13899	0.31138	Curated_gene_sets:ichiba_graft_versus_host_disease_d7_dn
Curated_gene_sets:ichiba_gra...2	SET	135	-0.090994	-0.0075768	0.076524	0.88279	Curated_gene_sets:ichiba_graft_versus_host_disease_35d_up
Curated_gene_sets:ichiba_gra...1	SET	54	-0.087868	-0.0046371	0.12999	0.75047	Curated_gene_sets:ichiba_graft_versus_host_disease_35d_dn
Curated_gene_sets:lindstedt_...1	SET	60	-0.062201	-0.0034596	0.11615	0.70385	Curated_gene_sets:lindstedt_dendritic_cell_maturation_a
Curated_gene_sets:lindstedt_...2	SET	45	0.082628	0.0039816	0.14213	0.2805	Curated_gene_sets:lindstedt_dendritic_cell_maturation_b
Curated_gene_sets:lindstedt_...3	SET	62	-0.10907	-0.0061661	0.1227	0.81297	Curated_gene_sets:lindstedt_dendritic_cell_maturation_c
Curated_gene_sets:lindstedt_...4	SET	61	-0.12686	-0.0071143	0.12245	0.84989	Curated_gene_sets:lindstedt_dendritic_cell_maturation_d
Curated_gene_sets:marshall_v...2	SET	9	0.44206	0.0095351	0.34713	0.10143	Curated_gene_sets:marshall_viral_infection_response_up
Curated_gene_sets:marshall_v...1	SET	28	-0.022698	-0.00086312	0.16321	0.5553	Curated_gene_sets:marshall_viral_infection_response_dn
Curated_gene_sets:martinelli...2	SET	10	-0.21491	-0.0048862	0.25939	0.79631	Curated_gene_sets:martinelli_immature_neutrophil_up
Curated_gene_sets:martinelli...1	SET	13	0.090352	0.002342	0.29402	0.37931	Curated_gene_sets:martinelli_immature_neutrophil_dn
Curated_gene_sets:nick_respo...	SET	26	0.099724	0.0036545	0.18032	0.29012	Curated_gene_sets:nick_response_to_proc_treatment_dn
Curated_gene_sets:nutt_gbm_v...2	SET	45	0.39152	0.018866	0.125	0.00086937	Curated_gene_sets:nutt_gbm_vs_ao_glioma_up
Curated_gene_sets:nutt_gbm_v...1	SET	45	0.10988	0.0052949	0.13223	0.20298	Curated_gene_sets:nutt_gbm_vs_ao_glioma_dn
Curated_gene_sets:park_apl_p...2	SET	13	0.32691	0.0084738	0.24623	0.092152	Curated_gene_sets:park_apl_pathogenesis_up
Curated_gene_sets:park_apl_p...1	SET	48	0.071333	0.0035498	0.13105	0.29311	Curated_gene_sets:park_apl_pathogenesis_dn
Curated_gene_sets:park_treti...1	SET	12	0.25099	0.0062507	0.26545	0.17221	Curated_gene_sets:park_tretinoin_response
Curated_gene_sets:park_treti...2	SET	31	-0.18516	-0.0074083	0.16601	0.86765	Curated_gene_sets:park_tretinoin_response_and_pml_rara_fusion
Curated_gene_sets:park_treti...3	SET	23	0.054977	0.001895	0.19181	0.3872	Curated_gene_sets:park_tretinoin_response_and_rara_plzf_fusion
Curated_gene_sets:zhang_inte...	SET	23	0.15785	0.0054411	0.20443	0.22001	Curated_gene_sets:zhang_interferon_response
Curated_gene_sets:wu_alzheim...2	SET	11	-0.050196	-0.0011969	0.26709	0.57454	Curated_gene_sets:wu_alzheimer_disease_up
Curated_gene_sets:wu_alzheim...1	SET	18	-0.39999	-0.012199	0.22507	0.96222	Curated_gene_sets:wu_alzheimer_disease_dn
Curated_gene_sets:mizukami_h...2	SET	12	-0.083274	-0.0020739	0.26653	0.62265	Curated_gene_sets:mizukami_hypoxia_up
Curated_gene_sets:mizukami_h...1	SET	6	-0.23626	-0.0041613	0.37116	0.73779	Curated_gene_sets:mizukami_hypoxia_dn
Curated_gene_sets:yoshimura_...2	SET	1143	0.033111	0.007809	0.027334	0.11289	Curated_gene_sets:yoshimura_mapk8_targets_up
Curated_gene_sets:yoshimura_...1	SET	343	0.020814	0.0027476	0.048316	0.33331	Curated_gene_sets:yoshimura_mapk8_targets_dn
Curated_gene_sets:wunder_inf...2	SET	61	-0.098085	-0.0055006	0.12259	0.78817	Curated_gene_sets:wunder_inflammatory_response_and_cholesterol_up
Curated_gene_sets:wunder_inf...1	SET	9	-0.13541	-0.0029207	0.25572	0.70177	Curated_gene_sets:wunder_inflammatory_response_and_cholesterol_dn
Curated_gene_sets:ray_target...2	SET	13	-0.34296	-0.0088899	0.23918	0.92419	Curated_gene_sets:ray_targets_of_p210_bcr_abl_fusion_up
Curated_gene_sets:ray_target...1	SET	15	-0.32534	-0.0090582	0.24242	0.9102	Curated_gene_sets:ray_targets_of_p210_bcr_abl_fusion_dn
Curated_gene_sets:ruiz_tnc_t...2	SET	153	-0.0026486	-0.00023468	0.079981	0.51321	Curated_gene_sets:ruiz_tnc_targets_up
Curated_gene_sets:ruiz_tnc_t...1	SET	141	-0.061205	-0.0052076	0.074522	0.79426	Curated_gene_sets:ruiz_tnc_targets_dn
Curated_gene_sets:rutella_re...2	SET	331	0.003739	0.00048501	0.050038	0.47022	Curated_gene_sets:rutella_response_to_csf2rb_and_il4_up
Curated_gene_sets:rutella_re...1	SET	315	0.02179	0.0027584	0.050403	0.33276	Curated_gene_sets:rutella_response_to_csf2rb_and_il4_dn
Curated_gene_sets:rutella_re...4	SET	413	0.048244	0.0069752	0.045159	0.1427	Curated_gene_sets:rutella_response_to_hgf_up
Curated_gene_sets:rutella_re...3	SET	233	-0.046044	-0.005024	0.058218	0.78549	Curated_gene_sets:rutella_response_to_hgf_dn
Curated_gene_sets:rutella_re...6	SET	407	0.033328	0.0047842	0.044996	0.22945	Curated_gene_sets:rutella_response_to_hgf_vs_csf2rb_and_il4_up
Curated_gene_sets:rutella_re...5	SET	239	-0.022088	-0.0024405	0.058791	0.64643	Curated_gene_sets:rutella_response_to_hgf_vs_csf2rb_and_il4_dn
Curated_gene_sets:schraets_m...2	SET	31	-0.3081	-0.012327	0.17959	0.95687	Curated_gene_sets:schraets_mll_targets_up
Curated_gene_sets:schraets_m...1	SET	32	-0.21601	-0.0087804	0.17071	0.89712	Curated_gene_sets:schraets_mll_targets_dn
Curated_gene_sets:mueller_co...2	SET	12	-0.14949	-0.0037231	0.24904	0.72583	Curated_gene_sets:mueller_common_targets_of_aml_fusions_up
Curated_gene_sets:mueller_co...1	SET	32	0.31906	0.012969	0.16441	0.026158	Curated_gene_sets:mueller_common_targets_of_aml_fusions_dn
Curated_gene_sets:ross_leuke...	SET	78	0.1082	0.0068582	0.098344	0.13564	Curated_gene_sets:ross_leukemia_with_mll_fusions
Curated_gene_sets:vanasse_bc...2	SET	30	0.038572	0.0015182	0.16715	0.40875	Curated_gene_sets:vanasse_bcl2_targets_up
Curated_gene_sets:vanasse_bc...1	SET	58	-0.023169	-0.001267	0.12847	0.57156	Curated_gene_sets:vanasse_bcl2_targets_dn
Curated_gene_sets:vantveer_b...4	SET	206	-0.017783	-0.0018258	0.063727	0.60989	Curated_gene_sets:vantveer_breast_cancer_esr1_up
Curated_gene_sets:vantveer_b...3	SET	266	-0.046851	-0.0054573	0.056994	0.79447	Curated_gene_sets:vantveer_breast_cancer_esr1_dn
Curated_gene_sets:vantveer_b...2	SET	39	-0.15366	-0.0068942	0.14185	0.86064	Curated_gene_sets:vantveer_breast_cancer_brca1_up
Curated_gene_sets:vantveer_b...1	SET	48	0.06016	0.0029938	0.13991	0.33361	Curated_gene_sets:vantveer_breast_cancer_brca1_dn
Curated_gene_sets:wallace_ja...	SET	22	0.22355	0.0075365	0.18207	0.10976	Curated_gene_sets:wallace_jak2_targets_up
Curated_gene_sets:aguirre_pa...2	SET	290	0.0006216	7.5554e-05	0.056696	0.49563	Curated_gene_sets:aguirre_pancreatic_cancer_copy_number_up
Curated_gene_sets:aguirre_pa...1	SET	229	0.024643	0.0026659	0.060705	0.3424	Curated_gene_sets:aguirre_pancreatic_cancer_copy_number_dn
Curated_gene_sets:sweet_lung...2	SET	445	0.023267	0.0034889	0.042348	0.29136	Curated_gene_sets:sweet_lung_cancer_kras_up
Curated_gene_sets:sweet_lung...1	SET	407	0.01195	0.0017154	0.047143	0.39995	Curated_gene_sets:sweet_lung_cancer_kras_dn
Curated_gene_sets:sweet_kras...1	SET	90	-0.047698	-0.0032466	0.088242	0.70558	Curated_gene_sets:sweet_kras_oncogenic_signature
Curated_gene_sets:hinata_nfk...3	SET	83	-0.12433	-0.0081282	0.0963	0.90165	Curated_gene_sets:hinata_nfkb_targets_keratinocyte_up
Curated_gene_sets:hinata_nfk...2	SET	22	0.34175	0.011521	0.19223	0.037728	Curated_gene_sets:hinata_nfkb_targets_keratinocyte_dn
Curated_gene_sets:hinata_nfk...1	SET	80	0.19904	0.012777	0.10357	0.027317	Curated_gene_sets:hinata_nfkb_targets_fibroblast_up
Curated_gene_sets:hoffmann_p...2	SET	27	-0.15683	-0.0058564	0.18842	0.79739	Curated_gene_sets:hoffmann_pre_bi_to_large_pre_bii_lymphocyte_up
Curated_gene_sets:hoffmann_p...1	SET	68	0.16164	0.0095692	0.10551	0.062772	Curated_gene_sets:hoffmann_pre_bi_to_large_pre_bii_lymphocyte_dn
Curated_gene_sets:hoffmann_l...2	SET	147	-0.0051202	-0.00044475	0.068006	0.53001	Curated_gene_sets:hoffmann_large_to_small_pre_bii_lymphocyte_up
Curated_gene_sets:hoffmann_l...1	SET	64	0.033512	0.0019249	0.10941	0.37969	Curated_gene_sets:hoffmann_large_to_small_pre_bii_lymphocyte_dn
Curated_gene_sets:hoffmann_s...2	SET	57	-0.077115	-0.0041808	0.11605	0.74682	Curated_gene_sets:hoffmann_small_pre_bii_to_immature_b_lymphocyte_up
Curated_gene_sets:hoffmann_s...1	SET	36	-0.085325	-0.0036783	0.14856	0.71713	Curated_gene_sets:hoffmann_small_pre_bii_to_immature_b_lymphocyte_dn
Curated_gene_sets:hoffmann_i...2	SET	38	-0.049635	-0.0021983	0.15094	0.62886	Curated_gene_sets:hoffmann_immature_to_mature_b_lymphocyte_up
Curated_gene_sets:hoffmann_i...1	SET	44	0.028954	0.0013796	0.12324	0.40713	Curated_gene_sets:hoffmann_immature_to_mature_b_lymphocyte_dn
Curated_gene_sets:hofmann_my...4	SET	21	-0.067912	-0.0022369	0.21481	0.62406	Curated_gene_sets:hofmann_myelodysplastic_syndrom_low_risk_up
Curated_gene_sets:hofmann_my...3	SET	25	0.14117	0.0050728	0.15576	0.18239	Curated_gene_sets:hofmann_myelodysplastic_syndrom_low_risk_dn
Curated_gene_sets:hofmann_my...2	SET	10	0.037803	0.00085948	0.30542	0.45075	Curated_gene_sets:hofmann_myelodysplastic_syndrom_high_risk_up
Curated_gene_sets:hofmann_my...1	SET	19	0.46642	0.014614	0.21027	0.013278	Curated_gene_sets:hofmann_myelodysplastic_syndrom_high_risk_dn
Curated_gene_sets:hofmann_my...6	SET	19	0.22314	0.0069914	0.17406	0.099935	Curated_gene_sets:hofmann_myelodysplastic_syndrom_risk_up
Curated_gene_sets:hofmann_my...5	SET	22	-0.04094	-0.0013802	0.20058	0.58086	Curated_gene_sets:hofmann_myelodysplastic_syndrom_risk_dn
Curated_gene_sets:lee_early_...2	SET	101	0.039475	0.0028456	0.086627	0.32431	Curated_gene_sets:lee_early_t_lymphocyte_up
Curated_gene_sets:lee_early_...1	SET	56	-0.13314	-0.0071549	0.12446	0.85763	Curated_gene_sets:lee_early_t_lymphocyte_dn
Curated_gene_sets:lee_intrat...	SET	20	0.18935	0.0060867	0.19018	0.15972	Curated_gene_sets:lee_intrathymic_t_progenitor
Curated_gene_sets:lee_double...	SET	26	0.1894	0.0069407	0.19349	0.16383	Curated_gene_sets:lee_double_polar_thymocyte
Curated_gene_sets:lee_sp4_th...	SET	15	0.23586	0.006567	0.2857	0.20453	Curated_gene_sets:lee_sp4_thymocyte
Curated_gene_sets:lee_recent...	SET	219	-0.028862	-0.0030542	0.062014	0.67918	Curated_gene_sets:lee_recent_thymic_emigrant
Curated_gene_sets:lee_naive_...	SET	19	0.071988	0.0022555	0.21176	0.36695	Curated_gene_sets:lee_naive_t_lymphocyte
Curated_gene_sets:lee_differ...	SET	187	-0.0013936	-0.00013639	0.065621	0.50847	Curated_gene_sets:lee_differentiating_t_lymphocyte
Curated_gene_sets:li_wilms_t...1	SET	26	0.047086	0.0017255	0.17843	0.39593	Curated_gene_sets:li_wilms_tumor
Curated_gene_sets:finak_brea...	SET	24	0.27268	0.009601	0.20035	0.086764	Curated_gene_sets:finak_breast_cancer_sdpp_signature
Curated_gene_sets:shedden_lu...4	SET	446	-0.029809	-0.0044748	0.04153	0.76355	Curated_gene_sets:shedden_lung_cancer_poor_survival_a6
Curated_gene_sets:shedden_lu...2	SET	188	0.027699	0.002718	0.068185	0.34229	Curated_gene_sets:shedden_lung_cancer_good_survival_a4
Curated_gene_sets:bruneau_se...1	SET	5	0.2644	0.0042512	0.44557	0.27646	Curated_gene_sets:bruneau_septation_atrial
Curated_gene_sets:shedden_lu...3	SET	67	-0.016714	-0.00098219	0.104	0.56384	Curated_gene_sets:shedden_lung_cancer_good_survival_a5
Curated_gene_sets:bruneau_se...2	SET	10	-0.29147	-0.0066269	0.25335	0.87501	Curated_gene_sets:bruneau_septation_ventricular
Curated_gene_sets:bruneau_he...	SET	8	-0.446	-0.0090701	0.28398	0.94184	Curated_gene_sets:bruneau_heart_great_vessels_and_valvulogenesis
Curated_gene_sets:mellman_tu...2	SET	19	0.038982	0.0012214	0.21024	0.42645	Curated_gene_sets:mellman_tut1_targets_up
Curated_gene_sets:mellman_tu...1	SET	47	0.41207	0.020292	0.12482	0.00048205	Curated_gene_sets:mellman_tut1_targets_dn
Curated_gene_sets:han_satb1_...2	SET	414	0.03787	0.0054819	0.046106	0.20572	Curated_gene_sets:han_satb1_targets_up
Curated_gene_sets:han_satb1_...1	SET	379	-0.050013	-0.0069331	0.047271	0.85496	Curated_gene_sets:han_satb1_targets_dn
Curated_gene_sets:shedden_lu...1	SET	268	-0.056731	-0.0066327	0.055499	0.84665	Curated_gene_sets:shedden_lung_cancer_good_survival_a12
Curated_gene_sets:colina_tar...	SET	343	0.023392	0.0030879	0.047091	0.30969	Curated_gene_sets:colina_targets_of_4ebp1_and_4ebp2
Curated_gene_sets:chen_metab...	SET	1186	-0.047434	-0.011382	0.02675	0.9619	Curated_gene_sets:chen_metabolic_syndrom_network
Curated_gene_sets:mcmurray_t...2	SET	25	0.15196	0.0054606	0.17323	0.19019	Curated_gene_sets:mcmurray_tp53_hras_cooperation_response_up
Curated_gene_sets:mcmurray_t...1	SET	65	0.0052557	0.00030422	0.11355	0.48154	Curated_gene_sets:mcmurray_tp53_hras_cooperation_response_dn
Curated_gene_sets:mikkelsen_...37	SET	10	-0.33143	-0.0075355	0.28034	0.88144	Curated_gene_sets:mikkelsen_pluripotent_state_up
Curated_gene_sets:mikkelsen_...36	SET	6	-0.040426	-0.00071203	0.40284	0.53997	Curated_gene_sets:mikkelsen_pluripotent_state_dn
Curated_gene_sets:mikkelsen_...2	SET	8	-0.2625	-0.0053384	0.30509	0.80521	Curated_gene_sets:mikkelsen_dedifferentiated_state_up
Curated_gene_sets:mikkelsen_...1	SET	6	0.044369	0.00078147	0.36024	0.45099	Curated_gene_sets:mikkelsen_dedifferentiated_state_dn
Curated_gene_sets:mikkelsen_...35	SET	9	-0.30849	-0.0066542	0.32325	0.83004	Curated_gene_sets:mikkelsen_partially_reprogrammed_to_pluripotency
Curated_gene_sets:ellwood_my...2	SET	13	-0.4005	-0.010381	0.26656	0.9335	Curated_gene_sets:ellwood_myc_targets_up
Curated_gene_sets:ellwood_my...1	SET	41	0.11646	0.0053571	0.13256	0.18983	Curated_gene_sets:ellwood_myc_targets_dn
Curated_gene_sets:shaffer_ir...1	SET	36	-0.15921	-0.0068637	0.1611	0.83848	Curated_gene_sets:shaffer_irf4_multiple_myeloma_program
Curated_gene_sets:shaffer_ir...4	SET	100	-0.092502	-0.0066352	0.088149	0.85299	Curated_gene_sets:shaffer_irf4_targets_in_myeloma_vs_mature_b_lymphocyte
Curated_gene_sets:shaffer_ir...5	SET	65	-0.13395	-0.0077533	0.11461	0.87874	Curated_gene_sets:shaffer_irf4_targets_in_plasma_cell_vs_mature_b_lymphocyte
Curated_gene_sets:shaffer_ir...2	SET	79	-0.022334	-0.0014247	0.097488	0.5906	Curated_gene_sets:shaffer_irf4_targets_in_activated_b_lymphocyte
Curated_gene_sets:shaffer_ir...3	SET	64	-0.082407	-0.0047333	0.10886	0.77546	Curated_gene_sets:shaffer_irf4_targets_in_activated_dendritic_cell
Curated_gene_sets:hsiao_hous...	SET	380	0.0013257	0.00018402	0.042862	0.48766	Curated_gene_sets:hsiao_housekeeping_genes
Curated_gene_sets:meissner_e...1	SET	30	-0.026	-0.0010234	0.15586	0.56624	Curated_gene_sets:meissner_es_icp_with_h3k4me3
Curated_gene_sets:meissner_e...2	SET	12	0.2738	0.0068189	0.24215	0.1291	Curated_gene_sets:meissner_es_icp_with_h3k4me3_and_h3k27me3
Curated_gene_sets:meissner_n...2	SET	78	0.064507	0.0040889	0.10783	0.27485	Curated_gene_sets:meissner_npc_hcp_with_h3k27me3
Curated_gene_sets:meissner_n...7	SET	18	-0.060933	-0.0018583	0.20339	0.61775	Curated_gene_sets:meissner_npc_icp_with_h3k4me3
Curated_gene_sets:meissner_n...5	SET	139	0.058663	0.004956	0.080267	0.23244	Curated_gene_sets:meissner_npc_hcp_with_h3k4me3_and_h3k27me3
Curated_gene_sets:meissner_n...1	SET	515	0.01116	0.0017969	0.03959	0.38902	Curated_gene_sets:meissner_npc_hcp_with_h3_unmethylated
Curated_gene_sets:meissner_n...6	SET	20	-0.019355	-0.00062218	0.2172	0.5355	Curated_gene_sets:meissner_npc_icp_with_h3_unmethylated
Curated_gene_sets:meissner_b...2	SET	255	-0.048909	-0.0055796	0.05855	0.79823	Curated_gene_sets:meissner_brain_hcp_with_h3k27me3
Curated_gene_sets:meissner_b...6	SET	29	0.052822	0.0020442	0.15314	0.36508	Curated_gene_sets:meissner_brain_icp_with_h3k4me3
Curated_gene_sets:meissner_b...5	SET	1046	-0.028793	-0.0065133	0.030603	0.8266	Curated_gene_sets:meissner_brain_hcp_with_h3k4me3_and_h3k27me3
Curated_gene_sets:meissner_b...1	SET	36	0.14555	0.0062744	0.15839	0.17909	Curated_gene_sets:meissner_brain_hcp_with_h3_unmethylated
Curated_gene_sets:tavazoie_m...	SET	92	-0.075162	-0.0051723	0.092552	0.79163	Curated_gene_sets:tavazoie_metastasis
Curated_gene_sets:wendt_cohe...	SET	33	0.14667	0.006054	0.15861	0.17757	Curated_gene_sets:wendt_cohesin_targets_up
Curated_gene_sets:ferrando_h...	SET	23	0.28699	0.0098923	0.17617	0.051657	Curated_gene_sets:ferrando_hox11_neighbors
Curated_gene_sets:cheok_resp...4	SET	5	-0.38533	-0.0061957	0.43631	0.81142	Curated_gene_sets:cheok_response_to_mercaptopurine_and_hd_mtx_up
Curated_gene_sets:cheok_resp...3	SET	24	0.032338	0.0011386	0.18286	0.42981	Curated_gene_sets:cheok_response_to_mercaptopurine_and_hd_mtx_dn
Curated_gene_sets:zhan_early...2	SET	6	-0.1108	-0.0019515	0.4151	0.60523	Curated_gene_sets:zhan_early_differentiation_genes_up
Curated_gene_sets:zhan_early...1	SET	42	-0.19661	-0.0091535	0.13573	0.92625	Curated_gene_sets:zhan_early_differentiation_genes_dn
Curated_gene_sets:mili_pseud...1	SET	45	0.15203	0.0073258	0.13112	0.12315	Curated_gene_sets:mili_pseudopodia
Curated_gene_sets:mili_pseud...3	SET	77	0.083688	0.0052707	0.09955	0.20027	Curated_gene_sets:mili_pseudopodia_chemotaxis_up
Curated_gene_sets:mili_pseud...2	SET	411	-0.0055284	-0.00079742	0.041943	0.55243	Curated_gene_sets:mili_pseudopodia_chemotaxis_dn
Curated_gene_sets:mili_pseud...5	SET	496	0.04834	0.0076424	0.041026	0.11935	Curated_gene_sets:mili_pseudopodia_haptotaxis_up
Curated_gene_sets:mili_pseud...4	SET	656	-0.015471	-0.002801	0.034226	0.67437	Curated_gene_sets:mili_pseudopodia_haptotaxis_dn
Curated_gene_sets:liu_vav3_p...2	SET	86	-0.20265	-0.013485	0.097731	0.98093	Curated_gene_sets:liu_vav3_prostate_carcinogenesis_up
Curated_gene_sets:liu_vav3_p...1	SET	16	0.26159	0.007522	0.22109	0.11837	Curated_gene_sets:liu_vav3_prostate_carcinogenesis_dn
Curated_gene_sets:croonquist...2	SET	17	-0.23585	-0.0069904	0.2289	0.84858	Curated_gene_sets:croonquist_il6_deprivation_up
Curated_gene_sets:croonquist...1	SET	96	0.062778	0.0044126	0.086137	0.23306	Curated_gene_sets:croonquist_il6_deprivation_dn
Curated_gene_sets:croonquist...8	SET	53	0.017854	0.00093346	0.1355	0.44759	Curated_gene_sets:croonquist_stromal_stimulation_up
Curated_gene_sets:croonquist...7	SET	11	0.30871	0.0073612	0.24494	0.10378	Curated_gene_sets:croonquist_stromal_stimulation_dn
Curated_gene_sets:croonquist...4	SET	38	0.075654	0.0033506	0.1465	0.30279	Curated_gene_sets:croonquist_nras_signaling_up
Curated_gene_sets:croonquist...3	SET	71	4.7158e-05	2.8524e-06	0.10291	0.49982	Curated_gene_sets:croonquist_nras_signaling_dn
Curated_gene_sets:croonquist...6	SET	38	-0.087499	-0.0038752	0.14541	0.72632	Curated_gene_sets:croonquist_nras_vs_stromal_stimulation_up
Curated_gene_sets:croonquist...5	SET	96	0.080446	0.0056544	0.087059	0.17774	Curated_gene_sets:croonquist_nras_vs_stromal_stimulation_dn
Curated_gene_sets:iritani_ma...2	SET	13	-0.40693	-0.010548	0.24986	0.9483	Curated_gene_sets:iritani_mad1_targets_up
Curated_gene_sets:iritani_ma...1	SET	40	-0.089385	-0.0040614	0.12401	0.76447	Curated_gene_sets:iritani_mad1_targets_dn
Curated_gene_sets:zhan_late_...2	SET	31	0.34333	0.013736	0.17434	0.024467	Curated_gene_sets:zhan_late_differentiation_genes_up
Curated_gene_sets:zhan_late_...1	SET	16	0.28682	0.0082473	0.23724	0.11334	Curated_gene_sets:zhan_late_differentiation_genes_dn
Curated_gene_sets:zhan_varia...2	SET	17	0.032172	0.00095354	0.19429	0.43424	Curated_gene_sets:zhan_variable_early_differentiation_genes_up
Curated_gene_sets:zhan_varia...1	SET	30	-0.22863	-0.0089989	0.15263	0.93292	Curated_gene_sets:zhan_variable_early_differentiation_genes_dn
Curated_gene_sets:zhan_v1_la...2	SET	32	-0.019574	-0.00079565	0.1607	0.54847	Curated_gene_sets:zhan_v1_late_differentiation_genes_up
Curated_gene_sets:zhan_v1_la...1	SET	14	0.37993	0.01022	0.23052	0.04967	Curated_gene_sets:zhan_v1_late_differentiation_genes_dn
Curated_gene_sets:ishida_e2f...	SET	51	0.14652	0.0075153	0.12166	0.11423	Curated_gene_sets:ishida_e2f_targets
Curated_gene_sets:valk_aml_c...1	SET	28	-0.28943	-0.011006	0.19831	0.92778	Curated_gene_sets:valk_aml_cluster_1
Curated_gene_sets:valk_aml_c...8	SET	26	-0.024393	-0.0008939	0.18914	0.55131	Curated_gene_sets:valk_aml_cluster_2
Curated_gene_sets:valk_aml_c...9	SET	31	-0.16675	-0.0066717	0.16109	0.8497	Curated_gene_sets:valk_aml_cluster_3
Curated_gene_sets:valk_aml_c...10	SET	28	-0.25401	-0.0096593	0.15902	0.9449	Curated_gene_sets:valk_aml_cluster_4
Curated_gene_sets:valk_aml_c...11	SET	31	-0.24355	-0.0097441	0.16844	0.92588	Curated_gene_sets:valk_aml_cluster_5
Curated_gene_sets:valk_aml_c...12	SET	33	-0.22129	-0.0091344	0.16458	0.91061	Curated_gene_sets:valk_aml_cluster_6
Curated_gene_sets:valk_aml_c...13	SET	25	0.50543	0.018163	0.20702	0.0073196	Curated_gene_sets:valk_aml_cluster_7
Curated_gene_sets:valk_aml_c...14	SET	24	0.048046	0.0016917	0.18522	0.39766	Curated_gene_sets:valk_aml_cluster_8
Curated_gene_sets:valk_aml_c...15	SET	33	0.050006	0.0020641	0.16035	0.37758	Curated_gene_sets:valk_aml_cluster_9
Curated_gene_sets:valk_aml_c...2	SET	30	-0.13694	-0.0053899	0.15963	0.80452	Curated_gene_sets:valk_aml_cluster_10
Curated_gene_sets:valk_aml_c...3	SET	38	0.15797	0.0069963	0.15339	0.15154	Curated_gene_sets:valk_aml_cluster_11
Curated_gene_sets:valk_aml_c...4	SET	25	0.13376	0.0048068	0.17098	0.21702	Curated_gene_sets:valk_aml_cluster_12
Curated_gene_sets:valk_aml_c...5	SET	31	0.079778	0.0031918	0.16611	0.31552	Curated_gene_sets:valk_aml_cluster_13
Curated_gene_sets:valk_aml_c...6	SET	30	-0.21779	-0.008572	0.16111	0.91177	Curated_gene_sets:valk_aml_cluster_15
Curated_gene_sets:valk_aml_c...7	SET	26	-0.22386	-0.0082036	0.18437	0.88766	Curated_gene_sets:valk_aml_cluster_16
Curated_gene_sets:valk_aml_w...5	SET	5	0.30474	0.0048999	0.47574	0.26091	Curated_gene_sets:valk_aml_with_t_8_21_translocation
Curated_gene_sets:valk_aml_w...1	SET	20	0.10691	0.0034367	0.22339	0.31612	Curated_gene_sets:valk_aml_with_11q23_rearranged
Curated_gene_sets:valk_aml_w...3	SET	23	0.099302	0.0034229	0.20007	0.30983	Curated_gene_sets:valk_aml_with_evi1
Curated_gene_sets:valk_aml_w...2	SET	34	-0.38048	-0.015941	0.14455	0.99575	Curated_gene_sets:valk_aml_with_cebpa
Curated_gene_sets:valk_aml_w...4	SET	39	0.080173	0.0035971	0.14932	0.29567	Curated_gene_sets:valk_aml_with_flt3_itd
Curated_gene_sets:jison_sick...2	SET	174	-0.0044423	-0.00041952	0.068588	0.52582	Curated_gene_sets:jison_sickle_cell_disease_up
Curated_gene_sets:jison_sick...1	SET	177	-0.0067024	-0.00063834	0.068621	0.5389	Curated_gene_sets:jison_sickle_cell_disease_dn
Curated_gene_sets:poola_inva...2	SET	267	-0.022404	-0.0026145	0.056686	0.65366	Curated_gene_sets:poola_invasive_breast_cancer_up
Curated_gene_sets:poola_inva...1	SET	129	-0.010873	-0.00088512	0.080608	0.55365	Curated_gene_sets:poola_invasive_breast_cancer_dn
Curated_gene_sets:ding_lung_...4	SET	6	0.27491	0.0048421	0.34829	0.21496	Curated_gene_sets:ding_lung_cancer_mutated_recurrently
Curated_gene_sets:ding_lung_...1	SET	20	0.33978	0.010922	0.23395	0.073211	Curated_gene_sets:ding_lung_cancer_by_mutation_rate
Curated_gene_sets:tcga_gliob...3	SET	8	-0.094169	-0.0019151	0.29981	0.62327	Curated_gene_sets:tcga_glioblastoma_mutated
Curated_gene_sets:chen_liver...	SET	93	-0.0065354	-0.00045216	0.093221	0.52795	Curated_gene_sets:chen_liver_metabolism_qtl_cis
Curated_gene_sets:boyault_li...6	SET	115	0.10097	0.007764	0.091472	0.13484	Curated_gene_sets:boyault_liver_cancer_subclass_g1_up
Curated_gene_sets:boyault_li...5	SET	39	-0.087826	-0.0039404	0.14236	0.73136	Curated_gene_sets:boyault_liver_cancer_subclass_g1_dn
Curated_gene_sets:boyault_li...7	SET	28	-0.0065021	-0.00024726	0.17585	0.51475	Curated_gene_sets:boyault_liver_cancer_subclass_g2
Curated_gene_sets:boyault_li...11	SET	186	0.012825	0.0012518	0.061192	0.417	Curated_gene_sets:boyault_liver_cancer_subclass_g3_up
Curated_gene_sets:boyault_li...10	SET	51	0.15403	0.0079004	0.12102	0.10156	Curated_gene_sets:boyault_liver_cancer_subclass_g3_dn
Curated_gene_sets:boyault_li...14	SET	27	-0.13508	-0.0050442	0.19159	0.7596	Curated_gene_sets:boyault_liver_cancer_subclass_g5_dn
Curated_gene_sets:boyault_li...16	SET	64	0.069922	0.0040161	0.1131	0.26822	Curated_gene_sets:boyault_liver_cancer_subclass_g6_up
Curated_gene_sets:boyault_li...15	SET	19	0.37714	0.011817	0.22661	0.048037	Curated_gene_sets:boyault_liver_cancer_subclass_g6_dn
Curated_gene_sets:boyault_li...4	SET	39	0.039723	0.0017822	0.14917	0.39501	Curated_gene_sets:boyault_liver_cancer_subclass_g12_up
Curated_gene_sets:boyault_li...3	SET	15	0.18958	0.0052784	0.23284	0.20776	Curated_gene_sets:boyault_liver_cancer_subclass_g12_dn
Curated_gene_sets:boyault_li...9	SET	51	0.15371	0.007884	0.11727	0.094977	Curated_gene_sets:boyault_liver_cancer_subclass_g23_up
Curated_gene_sets:boyault_li...8	SET	10	0.011842	0.00026924	0.24468	0.4807	Curated_gene_sets:boyault_liver_cancer_subclass_g23_dn
Curated_gene_sets:boyault_li...13	SET	11	-0.035514	-0.00084683	0.32101	0.54405	Curated_gene_sets:boyault_liver_cancer_subclass_g56_up
Curated_gene_sets:boyault_li...12	SET	17	0.087393	0.0025902	0.23796	0.35671	Curated_gene_sets:boyault_liver_cancer_subclass_g56_dn
Curated_gene_sets:boyault_li...2	SET	44	-0.0031057	-0.00014799	0.13043	0.5095	Curated_gene_sets:boyault_liver_cancer_subclass_g123_up
Curated_gene_sets:boyault_li...1	SET	50	0.10167	0.0051636	0.1224	0.20309	Curated_gene_sets:boyault_liver_cancer_subclass_g123_dn
Curated_gene_sets:chiang_liv...2	SET	170	0.075719	0.0070687	0.070917	0.14283	Curated_gene_sets:chiang_liver_cancer_subclass_ctnnb1_up
Curated_gene_sets:chiang_liv...1	SET	163	-0.019264	-0.0017613	0.073067	0.60397	Curated_gene_sets:chiang_liver_cancer_subclass_ctnnb1_dn
Curated_gene_sets:chiang_liv...8	SET	170	0.029157	0.0027219	0.067121	0.33201	Curated_gene_sets:chiang_liver_cancer_subclass_proliferation_up
Curated_gene_sets:chiang_liv...7	SET	173	-0.018489	-0.001741	0.065739	0.61074	Curated_gene_sets:chiang_liver_cancer_subclass_proliferation_dn
Curated_gene_sets:chiang_liv...4	SET	25	0.19977	0.0071787	0.20354	0.16319	Curated_gene_sets:chiang_liver_cancer_subclass_interferon_up
Curated_gene_sets:chiang_liv...3	SET	50	0.1146	0.00582	0.12443	0.17853	Curated_gene_sets:chiang_liver_cancer_subclass_interferon_dn
Curated_gene_sets:chiang_liv...6	SET	74	0.077337	0.0047753	0.10544	0.23164	Curated_gene_sets:chiang_liver_cancer_subclass_polysomy7_up
Curated_gene_sets:chiang_liv...5	SET	25	0.095613	0.0034358	0.19951	0.31589	Curated_gene_sets:chiang_liver_cancer_subclass_polysomy7_dn
Curated_gene_sets:chiang_liv...10	SET	83	0.09493	0.0062063	0.10706	0.18763	Curated_gene_sets:chiang_liver_cancer_subclass_unannotated_up
Curated_gene_sets:chiang_liv...9	SET	191	-0.0043916	-0.00043432	0.063143	0.52772	Curated_gene_sets:chiang_liver_cancer_subclass_unannotated_dn
Curated_gene_sets:coulouarn_...2	SET	107	0.15972	0.011849	0.089743	0.037567	Curated_gene_sets:coulouarn_temporal_tgfb1_signature_up
Curated_gene_sets:coulouarn_...1	SET	134	-0.023832	-0.0019771	0.075132	0.62445	Curated_gene_sets:coulouarn_temporal_tgfb1_signature_dn
Curated_gene_sets:hoshida_li...2	SET	59	0.033814	0.001865	0.12252	0.39128	Curated_gene_sets:hoshida_liver_cancer_late_recurrence_up
Curated_gene_sets:hoshida_li...1	SET	70	0.027335	0.0016418	0.1047	0.39701	Curated_gene_sets:hoshida_liver_cancer_late_recurrence_dn
Curated_gene_sets:hoshida_li...7	SET	73	-0.026333	-0.001615	0.10804	0.59628	Curated_gene_sets:hoshida_liver_cancer_survival_up
Curated_gene_sets:hoshida_li...6	SET	110	-0.0092144	-0.00069303	0.084646	0.54334	Curated_gene_sets:hoshida_liver_cancer_survival_dn
Curated_gene_sets:kaposi_liv...2	SET	18	0.063881	0.0019482	0.18068	0.36183	Curated_gene_sets:kaposi_liver_cancer_met_up
Curated_gene_sets:kaposi_liv...1	SET	5	-0.015441	-0.00024827	0.48083	0.51281	Curated_gene_sets:kaposi_liver_cancer_met_dn
Curated_gene_sets:yamashita_...4	SET	51	0.0013387	6.8662e-05	0.12807	0.49583	Curated_gene_sets:yamashita_liver_cancer_with_epcam_up
Curated_gene_sets:yamashita_...3	SET	16	0.26847	0.0077199	0.21555	0.10648	Curated_gene_sets:yamashita_liver_cancer_with_epcam_dn
Curated_gene_sets:yamashita_...2	SET	47	0.1891	0.0093117	0.14447	0.095294	Curated_gene_sets:yamashita_liver_cancer_stem_cell_up
Curated_gene_sets:yamashita_...1	SET	75	-0.15333	-0.0095308	0.10682	0.92439	Curated_gene_sets:yamashita_liver_cancer_stem_cell_dn
Curated_gene_sets:lee_liver_...9	SET	16	-0.22714	-0.0065313	0.23806	0.82998	Curated_gene_sets:lee_liver_cancer_hepatoblast
Curated_gene_sets:wang_recur...2	SET	19	-0.078898	-0.0024721	0.19377	0.65806	Curated_gene_sets:wang_recurrent_liver_cancer_up
Curated_gene_sets:wang_recur...1	SET	16	0.68695	0.019753	0.24328	0.0023764	Curated_gene_sets:wang_recurrent_liver_cancer_dn
Curated_gene_sets:woo_liver_...2	SET	103	-0.004828	-0.00035144	0.091606	0.52102	Curated_gene_sets:woo_liver_cancer_recurrence_up
Curated_gene_sets:woo_liver_...1	SET	78	0.081037	0.0051367	0.097158	0.20212	Curated_gene_sets:woo_liver_cancer_recurrence_dn
Curated_gene_sets:yamanaka_g...2	SET	11	-0.18404	-0.0043884	0.27518	0.74818	Curated_gene_sets:yamanaka_glioblastoma_survival_up
Curated_gene_sets:yamanaka_g...1	SET	8	0.55128	0.011211	0.34505	0.055065	Curated_gene_sets:yamanaka_glioblastoma_survival_dn
Curated_gene_sets:montero_th...2	SET	12	0.16342	0.0040698	0.25412	0.2601	Curated_gene_sets:montero_thyroid_cancer_poor_survival_up
Curated_gene_sets:montero_th...1	SET	10	0.23632	0.0053729	0.32157	0.23121	Curated_gene_sets:montero_thyroid_cancer_poor_survival_dn
Curated_gene_sets:yagi_aml_w...3	SET	360	0.043552	0.0058872	0.046575	0.17488	Curated_gene_sets:yagi_aml_with_t_8_21_translocation
Curated_gene_sets:yagi_aml_w...2	SET	394	-0.099146	-0.014008	0.044616	0.98686	Curated_gene_sets:yagi_aml_with_inv_16_translocation
Curated_gene_sets:yagi_aml_w...4	SET	126	-0.11633	-0.0093604	0.080066	0.92687	Curated_gene_sets:yagi_aml_with_t_9_11_translocation
Curated_gene_sets:yagi_aml_w...1	SET	333	-0.031275	-0.0040689	0.049098	0.73793	Curated_gene_sets:yagi_aml_with_11q23_rearranged
Curated_gene_sets:meissner_n...4	SET	329	0.075471	0.0097607	0.052597	0.075667	Curated_gene_sets:meissner_npc_hcp_with_h3k4me2_and_h3k27me3
Curated_gene_sets:meissner_b...4	SET	56	0.010406	0.00055919	0.12656	0.46724	Curated_gene_sets:meissner_brain_hcp_with_h3k4me2_and_h3k27me3
Curated_gene_sets:meissner_n...3	SET	479	0.16376	0.025454	0.043526	8.4452e-05	Curated_gene_sets:meissner_npc_hcp_with_h3k4me2
Curated_gene_sets:meissner_b...3	SET	18	0.27299	0.0083255	0.19082	0.076281	Curated_gene_sets:meissner_brain_hcp_with_h3k4me2
Curated_gene_sets:mikkelsen_...18	SET	420	0.055045	0.0080242	0.047296	0.12225	Curated_gene_sets:mikkelsen_mcv6_hcp_with_h3k27me3
Curated_gene_sets:mikkelsen_...20	SET	31	0.03458	0.0013835	0.17077	0.41976	Curated_gene_sets:mikkelsen_mcv6_icp_with_h3k4me3_and_h3k27me3
Curated_gene_sets:mikkelsen_...19	SET	74	0.064447	0.0039794	0.10508	0.26985	Curated_gene_sets:mikkelsen_mcv6_icp_with_h3k27me3
Curated_gene_sets:mikkelsen_...21	SET	25	-0.16133	-0.0057974	0.15954	0.84404	Curated_gene_sets:mikkelsen_mcv6_lcp_with_h3k27me3
Curated_gene_sets:mikkelsen_...22	SET	153	-0.024977	-0.002213	0.069419	0.6405	Curated_gene_sets:mikkelsen_mcv6_lcp_with_h3k4me3
Curated_gene_sets:mikkelsen_...26	SET	39	0.13542	0.0060758	0.15372	0.18918	Curated_gene_sets:mikkelsen_mef_icp_with_h3k4me3_and_h3k27me3
Curated_gene_sets:mikkelsen_...25	SET	192	-0.079459	-0.0078787	0.063462	0.89472	Curated_gene_sets:mikkelsen_mef_icp_with_h3k27me3
Curated_gene_sets:mikkelsen_...27	SET	65	-0.015154	-0.00087715	0.099365	0.56061	Curated_gene_sets:mikkelsen_mef_lcp_with_h3k27me3
Curated_gene_sets:mikkelsen_...28	SET	126	-0.11225	-0.0090322	0.078942	0.92247	Curated_gene_sets:mikkelsen_mef_lcp_with_h3k4me3
Curated_gene_sets:mikkelsen_...17	SET	101	0.15974	0.011515	0.093689	0.044101	Curated_gene_sets:mikkelsen_ips_with_hcp_h3k27me3
Curated_gene_sets:mikkelsen_...11	SET	77	-0.022025	-0.0013871	0.099194	0.58786	Curated_gene_sets:mikkelsen_ips_hcp_with_h3_unmethylated
Curated_gene_sets:mikkelsen_...13	SET	114	-0.053821	-0.0041205	0.087496	0.73076	Curated_gene_sets:mikkelsen_ips_icp_with_h3k4me3_and_h327me3
Curated_gene_sets:mikkelsen_...12	SET	54	0.0045729	0.00024133	0.1234	0.48522	Curated_gene_sets:mikkelsen_ips_icp_with_h3k27me3
Curated_gene_sets:mikkelsen_...16	SET	5	0.10451	0.0016803	0.39302	0.39516	Curated_gene_sets:mikkelsen_ips_lcp_with_h3k4me3_and_h3k27me3
Curated_gene_sets:mikkelsen_...14	SET	10	-0.14696	-0.0033414	0.24026	0.72962	Curated_gene_sets:mikkelsen_ips_lcp_with_h3k27me3
Curated_gene_sets:mikkelsen_...15	SET	163	-0.038305	-0.0035022	0.065549	0.72051	Curated_gene_sets:mikkelsen_ips_lcp_with_h3k4me3
Curated_gene_sets:glinsky_ca...	SET	6	-0.036859	-0.0006492	0.38785	0.53786	Curated_gene_sets:glinsky_cancer_death_up
Curated_gene_sets:kurokawa_l...2	SET	12	0.031401	0.00078204	0.27343	0.45429	Curated_gene_sets:kurokawa_liver_cancer_early_recurrence_up
Curated_gene_sets:kurokawa_l...1	SET	6	-0.11666	-0.0020548	0.43825	0.60495	Curated_gene_sets:kurokawa_liver_cancer_early_recurrence_dn
Curated_gene_sets:marson_fox...5	SET	63	-0.12615	-0.007189	0.11426	0.8652	Curated_gene_sets:marson_foxp3_targets_up
Curated_gene_sets:marson_fox...2	SET	52	-0.031116	-0.0016115	0.12972	0.59478	Curated_gene_sets:marson_foxp3_targets_dn
Curated_gene_sets:ono_aml1_t...2	SET	24	-0.40432	-0.014236	0.18614	0.98507	Curated_gene_sets:ono_aml1_targets_up
Curated_gene_sets:ono_aml1_t...1	SET	40	-0.20021	-0.0090971	0.15521	0.90146	Curated_gene_sets:ono_aml1_targets_dn
Curated_gene_sets:ono_foxp3_...2	SET	23	-0.28071	-0.009676	0.22089	0.89809	Curated_gene_sets:ono_foxp3_targets_up
Curated_gene_sets:ono_foxp3_...1	SET	42	-0.2587	-0.012044	0.13829	0.9693	Curated_gene_sets:ono_foxp3_targets_dn
Curated_gene_sets:setlur_pro...2	SET	66	0.045126	0.002632	0.11084	0.34196	Curated_gene_sets:setlur_prostate_cancer_tmprss2_erg_fusion_up
Curated_gene_sets:setlur_pro...1	SET	19	-0.26483	-0.0082978	0.20922	0.8972	Curated_gene_sets:setlur_prostate_cancer_tmprss2_erg_fusion_dn
Curated_gene_sets:schoen_nfk...	SET	34	-0.19409	-0.008132	0.16708	0.87731	Curated_gene_sets:schoen_nfkb_signaling
Curated_gene_sets:ngo_malign...	SET	15	0.28132	0.0078325	0.23852	0.11912	Curated_gene_sets:ngo_malignant_glioma_1p_loh
Curated_gene_sets:yanagisawa...	SET	8	-0.67608	-0.013749	0.33566	0.978	Curated_gene_sets:yanagisawa_lung_cancer_recurrence
Curated_gene_sets:keshelava_...	SET	76	-0.069915	-0.0043747	0.10009	0.75757	Curated_gene_sets:keshelava_multiple_drug_resistance
Curated_gene_sets:winnepenni...1	SET	43	-0.2188	-0.010307	0.12868	0.95546	Curated_gene_sets:winnepenninckx_melanoma_metastasis_dn
Curated_gene_sets:tsai_dnajb...2	SET	13	-0.40925	-0.010608	0.22635	0.96469	Curated_gene_sets:tsai_dnajb4_targets_up
Curated_gene_sets:tsai_dnajb...1	SET	5	-0.14971	-0.0024072	0.32067	0.6797	Curated_gene_sets:tsai_dnajb4_targets_dn
Curated_gene_sets:asgharzade...	SET	40	0.024629	0.0011191	0.13476	0.42749	Curated_gene_sets:asgharzadeh_neuroblastoma_poor_survival_dn
Curated_gene_sets:li_prostat...	SET	32	-0.17148	-0.0069703	0.16568	0.84966	Curated_gene_sets:li_prostate_cancer_epigenetic
Curated_gene_sets:urosevic_r...	SET	20	-0.056071	-0.0018024	0.19889	0.61099	Curated_gene_sets:urosevic_response_to_imiquimod
Curated_gene_sets:kurozumi_r...1	SET	43	-0.23199	-0.010928	0.14491	0.94529	Curated_gene_sets:kurozumi_response_to_oncocytic_virus
Curated_gene_sets:kurozumi_r...2	SET	20	-0.38382	-0.012338	0.20025	0.97236	Curated_gene_sets:kurozumi_response_to_oncocytic_virus_and_cyclic_rgd
Curated_gene_sets:fontaine_f...2	SET	76	0.048284	0.0030212	0.10345	0.32034	Curated_gene_sets:fontaine_follicular_thyroid_adenoma_up
Curated_gene_sets:fontaine_f...1	SET	68	-0.23465	-0.013891	0.11213	0.9818	Curated_gene_sets:fontaine_follicular_thyroid_adenoma_dn
Curated_gene_sets:fontaine_t...2	SET	37	-0.0078117	-0.0003414	0.16293	0.51912	Curated_gene_sets:fontaine_thyroid_tumor_uncertain_malignancy_up
Curated_gene_sets:fontaine_t...1	SET	25	-0.27309	-0.0098136	0.19176	0.92279	Curated_gene_sets:fontaine_thyroid_tumor_uncertain_malignancy_dn
Curated_gene_sets:fontaine_p...2	SET	63	-0.096038	-0.0054731	0.11766	0.79282	Curated_gene_sets:fontaine_papillary_thyroid_carcinoma_up
Curated_gene_sets:fontaine_p...1	SET	73	-0.089082	-0.0054633	0.10825	0.79471	Curated_gene_sets:fontaine_papillary_thyroid_carcinoma_dn
Curated_gene_sets:liang_hema...3	SET	16	0.017508	0.00050343	0.23823	0.47071	Curated_gene_sets:liang_hematopoiesis_stem_cell_number_qtl
Curated_gene_sets:weber_meth...10	SET	12	0.37296	0.0092885	0.28486	0.095228	Curated_gene_sets:weber_methylated_lcp_in_fibroblast_up
Curated_gene_sets:weber_meth...9	SET	10	-0.038853	-0.00088335	0.28326	0.55455	Curated_gene_sets:weber_methylated_lcp_in_fibroblast_dn
Curated_gene_sets:weber_meth...5	SET	22	-0.12174	-0.0041043	0.18758	0.74184	Curated_gene_sets:weber_methylated_icp_in_fibroblast
Curated_gene_sets:weber_meth...7	SET	7	-0.22161	-0.0042159	0.3816	0.71929	Curated_gene_sets:weber_methylated_icp_in_sperm_up
Curated_gene_sets:weber_meth...6	SET	15	-0.089906	-0.0025032	0.21537	0.66182	Curated_gene_sets:weber_methylated_icp_in_sperm_dn
Curated_gene_sets:weber_meth...12	SET	14	0.26213	0.007051	0.25576	0.15271	Curated_gene_sets:weber_methylated_lcp_in_sperm_up
Curated_gene_sets:weber_meth...11	SET	8	0.011712	0.00023818	0.33462	0.48604	Curated_gene_sets:weber_methylated_lcp_in_sperm_dn
Curated_gene_sets:pujana_bre...3	SET	57	0.026317	0.0014268	0.10294	0.39911	Curated_gene_sets:pujana_breast_cancer_with_brca1_mutated_up
Curated_gene_sets:pujana_bre...2	SET	9	-0.16288	-0.0035133	0.32025	0.69448	Curated_gene_sets:pujana_breast_cancer_with_brca1_mutated_dn
Curated_gene_sets:gyorffy_do...	SET	38	0.06678	0.0029576	0.15944	0.33767	Curated_gene_sets:gyorffy_doxorubicin_resistance
Curated_gene_sets:gyorffy_mi...	SET	34	0.21989	0.0092129	0.15889	0.083203	Curated_gene_sets:gyorffy_mitoxantrone_resistance
Curated_gene_sets:syed_estra...	SET	16	0.047792	0.0013742	0.19436	0.40288	Curated_gene_sets:syed_estradiol_response
Curated_gene_sets:worschech_...2	SET	32	-0.12651	-0.0051424	0.15766	0.78884	Curated_gene_sets:worschech_tumor_evasion_and_tolerogenicity_up
Curated_gene_sets:worschech_...1	SET	14	-0.19066	-0.0051284	0.2179	0.80919	Curated_gene_sets:worschech_tumor_evasion_and_tolerogenicity_dn
Curated_gene_sets:stein_esr1...	SET	81	0.075715	0.0048903	0.10435	0.23405	Curated_gene_sets:stein_esr1_targets
Curated_gene_sets:stein_esrr...1	SET	517	-0.024099	-0.0038876	0.038224	0.7358	Curated_gene_sets:stein_esrra_targets
Curated_gene_sets:stein_estr...	SET	18	0.010133	0.00030904	0.23123	0.48252	Curated_gene_sets:stein_estrogen_response_not_via_esrra
Curated_gene_sets:sakai_chro...2	SET	80	-0.099925	-0.0064143	0.098281	0.84535	Curated_gene_sets:sakai_chronic_hepatitis_vs_liver_cancer_up
Curated_gene_sets:lopez_epit...	SET	17	-0.056514	-0.001675	0.2013	0.61055	Curated_gene_sets:lopez_epithelioid_mesothelioma
Curated_gene_sets:lopez_meso...5	SET	8	-0.12249	-0.002491	0.25391	0.68524	Curated_gene_sets:lopez_mesothelioma_survival_overall_up
Curated_gene_sets:lopez_meso...4	SET	13	-0.12469	-0.0032321	0.26551	0.68068	Curated_gene_sets:lopez_mesothelioma_survival_overall_dn
Curated_gene_sets:lopez_meso...6	SET	14	0.046096	0.0012399	0.21983	0.41696	Curated_gene_sets:lopez_mesothelioma_survival_up
Curated_gene_sets:lopez_meso...3	SET	10	-0.49203	-0.011187	0.32521	0.93484	Curated_gene_sets:lopez_mesothelioma_survival_dn
Curated_gene_sets:korkola_co...	SET	32	-0.081728	-0.0033221	0.16038	0.69482	Curated_gene_sets:korkola_correlated_with_pou5f1
Curated_gene_sets:korkola_em...5	SET	22	0.15573	0.0052501	0.20643	0.22531	Curated_gene_sets:korkola_embryonic_carcinoma_vs_seminoma_up
Curated_gene_sets:korkola_em...4	SET	23	0.20881	0.0071975	0.17064	0.11054	Curated_gene_sets:korkola_embryonic_carcinoma_vs_seminoma_dn
Curated_gene_sets:kobayashi_...2	SET	93	-0.11585	-0.0080151	0.096091	0.886	Curated_gene_sets:kobayashi_egfr_signaling_24hr_up
Curated_gene_sets:kobayashi_...1	SET	253	-0.028959	-0.0032909	0.054292	0.70311	Curated_gene_sets:kobayashi_egfr_signaling_24hr_dn
Curated_gene_sets:fournier_a...3	SET	279	-0.059511	-0.0070969	0.053554	0.86676	Curated_gene_sets:fournier_acinar_development_late_2
Curated_gene_sets:boylan_mul...12	SET	104	-0.00049685	-3.6341e-05	0.090647	0.50219	Curated_gene_sets:boylan_multiple_myeloma_pca1_up
Curated_gene_sets:boylan_mul...11	SET	9	-0.34552	-0.0074528	0.30004	0.87524	Curated_gene_sets:boylan_multiple_myeloma_pca1_dn
Curated_gene_sets:boylan_mul...14	SET	75	-0.11695	-0.00727	0.10829	0.85993	Curated_gene_sets:boylan_multiple_myeloma_pca3_up
Curated_gene_sets:boylan_mul...13	SET	64	0.0031332	0.00017997	0.11226	0.48887	Curated_gene_sets:boylan_multiple_myeloma_pca3_dn
Curated_gene_sets:hoshida_li...3	SET	231	-0.14549	-0.015807	0.060089	0.99226	Curated_gene_sets:hoshida_liver_cancer_subclass_s1
Curated_gene_sets:hoshida_li...4	SET	115	0.072875	0.0056035	0.081853	0.18665	Curated_gene_sets:hoshida_liver_cancer_subclass_s2
Curated_gene_sets:hoshida_li...5	SET	266	-0.011678	-0.0013603	0.053509	0.58638	Curated_gene_sets:hoshida_liver_cancer_subclass_s3
Curated_gene_sets:pyeon_canc...2	SET	176	0.066436	0.0063096	0.067912	0.16398	Curated_gene_sets:pyeon_cancer_head_and_neck_vs_cervical_up
Curated_gene_sets:pyeon_canc...1	SET	19	-0.18383	-0.0057599	0.21905	0.79932	Curated_gene_sets:pyeon_cancer_head_and_neck_vs_cervical_dn
Curated_gene_sets:cairo_hepa...5	SET	205	0.0046815	0.00047948	0.067406	0.47232	Curated_gene_sets:cairo_hepatoblastoma_up
Curated_gene_sets:cairo_hepa...3	SET	259	0.03721	0.0042777	0.057423	0.2585	Curated_gene_sets:cairo_hepatoblastoma_dn
Curated_gene_sets:cairo_hepa...2	SET	599	-0.015056	-0.0026087	0.03616	0.66143	Curated_gene_sets:cairo_hepatoblastoma_classes_up
Curated_gene_sets:cairo_hepa...1	SET	208	0.077744	0.00802	0.062453	0.10661	Curated_gene_sets:cairo_hepatoblastoma_classes_dn
Curated_gene_sets:cairo_live...2	SET	159	-0.028244	-0.0025507	0.071489	0.65361	Curated_gene_sets:cairo_liver_development_up
Curated_gene_sets:cairo_live...1	SET	216	-0.051397	-0.0054019	0.060853	0.80083	Curated_gene_sets:cairo_liver_development_dn
Curated_gene_sets:cairo_hepa...4	SET	15	0.35012	0.0097481	0.21564	0.052239	Curated_gene_sets:cairo_hepatoblastoma_poor_survival
Curated_gene_sets:gutierrez_...2	SET	12	-0.59126	-0.014725	0.26911	0.98599	Curated_gene_sets:gutierrez_chronic_lymphocytic_leukemia_up
Curated_gene_sets:gutierrez_...1	SET	55	-0.076567	-0.0040778	0.11684	0.74386	Curated_gene_sets:gutierrez_chronic_lymphocytic_leukemia_dn
Curated_gene_sets:gutierrez_...5	SET	10	-0.23107	-0.0052537	0.31051	0.77161	Curated_gene_sets:gutierrez_waldenstroems_macroglobulinemia_1_up
Curated_gene_sets:gutierrez_...4	SET	9	0.27195	0.0058659	0.33128	0.20586	Curated_gene_sets:gutierrez_waldenstroems_macroglobulinemia_1_dn
Curated_gene_sets:gutierrez_...3	SET	34	0.13274	0.0055614	0.14696	0.18321	Curated_gene_sets:gutierrez_multiple_myeloma_up
Curated_gene_sets:gutierrez_...6	SET	12	-0.034818	-0.00086715	0.27992	0.54949	Curated_gene_sets:gutierrez_waldenstroems_macroglobulinemia_2
Curated_gene_sets:winnepenni...2	SET	160	-0.025488	-0.002309	0.067399	0.64735	Curated_gene_sets:winnepenninckx_melanoma_metastasis_up
Curated_gene_sets:hahtola_ct...1	SET	25	0.16912	0.0060773	0.18278	0.17742	Curated_gene_sets:hahtola_ctcl_cutaneous
Curated_gene_sets:hahtola_ct...2	SET	16	-0.057292	-0.0016474	0.24338	0.59305	Curated_gene_sets:hahtola_ctcl_pathogenesis
Curated_gene_sets:uzonyi_res...	SET	36	0.2132	0.009191	0.16083	0.092484	Curated_gene_sets:uzonyi_response_to_leukotriene_and_thrombin
Curated_gene_sets:vantveer_b...7	SET	57	-0.15391	-0.0083443	0.1249	0.89106	Curated_gene_sets:vantveer_breast_cancer_poor_prognosis
Curated_gene_sets:kyng_werne...2	SET	80	0.24264	0.015575	0.09873	0.0069982	Curated_gene_sets:kyng_werner_syndrom_and_normal_aging_up
Curated_gene_sets:kyng_werne...1	SET	185	-0.060279	-0.005868	0.065332	0.8219	Curated_gene_sets:kyng_werner_syndrom_and_normal_aging_dn
Curated_gene_sets:kyng_norma...2	SET	14	0.087442	0.0023521	0.22226	0.34701	Curated_gene_sets:kyng_normal_aging_up
Curated_gene_sets:kyng_norma...1	SET	18	0.0397	0.0012107	0.22071	0.42863	Curated_gene_sets:kyng_normal_aging_dn
Curated_gene_sets:kyng_werne...4	SET	14	0.10132	0.0027253	0.23713	0.3346	Curated_gene_sets:kyng_werner_syndrom_up
Curated_gene_sets:kyng_werne...3	SET	18	0.034088	0.0010396	0.20862	0.4351	Curated_gene_sets:kyng_werner_syndrom_dn
Curated_gene_sets:chiaretti_...2	SET	29	0.025625	0.00099167	0.17306	0.44114	Curated_gene_sets:chiaretti_t_all_refractory_to_therapy
Curated_gene_sets:chiaretti_...3	SET	19	-0.1631	-0.0051102	0.22042	0.77032	Curated_gene_sets:chiaretti_t_all_relapse_prognosis
Curated_gene_sets:bystrykh_h...5	SET	8	0.21787	0.0044307	0.31458	0.24429	Curated_gene_sets:bystrykh_hematopoiesis_stem_cell_il3ra
Curated_gene_sets:bystrykh_h...9	SET	26	-0.2825	-0.010352	0.15455	0.96621	Curated_gene_sets:bystrykh_hematopoiesis_stem_cell_scp2_qtl_trans
Curated_gene_sets:zhan_multi...3	SET	43	-0.084805	-0.0039948	0.13997	0.7277	Curated_gene_sets:zhan_multiple_myeloma_cd1_dn
Curated_gene_sets:zhan_multi...7	SET	47	-0.087501	-0.0043089	0.12645	0.75552	Curated_gene_sets:zhan_multiple_myeloma_cd2_dn
Curated_gene_sets:zhan_multi...12	SET	37	-0.058341	-0.0025497	0.15636	0.64547	Curated_gene_sets:zhan_multiple_myeloma_lb_dn
Curated_gene_sets:zhan_multi...10	SET	45	-0.0081033	-0.00039047	0.12966	0.52492	Curated_gene_sets:zhan_multiple_myeloma_hp_dn
Curated_gene_sets:zhan_multi...14	SET	40	-0.070659	-0.0032105	0.14803	0.68343	Curated_gene_sets:zhan_multiple_myeloma_mf_dn
Curated_gene_sets:zhan_multi...16	SET	43	0.024851	0.0011706	0.1307	0.4246	Curated_gene_sets:zhan_multiple_myeloma_ms_dn
Curated_gene_sets:zhan_multi...18	SET	48	-0.12983	-0.0064609	0.14531	0.8142	Curated_gene_sets:zhan_multiple_myeloma_pr_dn
Curated_gene_sets:dang_regul...2	SET	66	0.057436	0.0033499	0.1083	0.29793	Curated_gene_sets:dang_regulated_by_myc_up
Curated_gene_sets:dang_regul...1	SET	247	-0.10601	-0.011906	0.056736	0.96915	Curated_gene_sets:dang_regulated_by_myc_dn
Curated_gene_sets:dang_myc_t...2	SET	124	-0.052283	-0.0041735	0.076842	0.75187	Curated_gene_sets:dang_myc_targets_up
Curated_gene_sets:dang_myc_t...1	SET	28	-0.37547	-0.014278	0.14865	0.99422	Curated_gene_sets:dang_myc_targets_dn
Curated_gene_sets:dang_bound...	SET	1026	-0.029593	-0.0066336	0.027394	0.85998	Curated_gene_sets:dang_bound_by_myc
Curated_gene_sets:dorn_adeno...2	SET	28	0.074734	0.0028419	0.17085	0.33091	Curated_gene_sets:dorn_adenovirus_infection_12hr_up
Curated_gene_sets:dorn_adeno...1	SET	32	0.064459	0.0026201	0.15201	0.33577	Curated_gene_sets:dorn_adenovirus_infection_12hr_dn
Curated_gene_sets:dorn_adeno...4	SET	12	-0.2086	-0.0051952	0.26362	0.78561	Curated_gene_sets:dorn_adenovirus_infection_24hr_up
Curated_gene_sets:dorn_adeno...3	SET	42	0.11562	0.0053829	0.13444	0.19489	Curated_gene_sets:dorn_adenovirus_infection_24hr_dn
Curated_gene_sets:dorn_adeno...6	SET	11	0.036849	0.00087868	0.28171	0.44797	Curated_gene_sets:dorn_adenovirus_infection_32hr_up
Curated_gene_sets:dorn_adeno...5	SET	39	0.040921	0.001836	0.13745	0.38296	Curated_gene_sets:dorn_adenovirus_infection_32hr_dn
Curated_gene_sets:dorn_adeno...8	SET	14	-0.078507	-0.0021117	0.23914	0.62865	Curated_gene_sets:dorn_adenovirus_infection_48hr_up
Curated_gene_sets:dorn_adeno...7	SET	39	0.10434	0.0046813	0.13948	0.22721	Curated_gene_sets:dorn_adenovirus_infection_48hr_dn
Curated_gene_sets:tian_tnf_s...2	SET	25	0.027438	0.00098599	0.19255	0.44334	Curated_gene_sets:tian_tnf_signaling_via_nfkb
Curated_gene_sets:tian_tnf_s...1	SET	20	0.28238	0.0090772	0.21963	0.099284	Curated_gene_sets:tian_tnf_signaling_not_via_nfkb
Curated_gene_sets:wong_embry...	SET	337	-0.007121	-0.00093189	0.048152	0.55878	Curated_gene_sets:wong_embryonic_stem_cell_core
Curated_gene_sets:wong_adult...	SET	695	0.00050273	9.3584e-05	0.036228	0.49446	Curated_gene_sets:wong_adult_tissue_stem_module
Curated_gene_sets:nakayama_s...2	SET	76	-0.076743	-0.004802	0.1089	0.75949	Curated_gene_sets:nakayama_soft_tissue_tumors_pca1_up
Curated_gene_sets:nakayama_s...1	SET	72	0.20006	0.012185	0.11552	0.041668	Curated_gene_sets:nakayama_soft_tissue_tumors_pca1_dn
Curated_gene_sets:nakayama_s...4	SET	87	0.076081	0.005092	0.093732	0.20849	Curated_gene_sets:nakayama_soft_tissue_tumors_pca2_up
Curated_gene_sets:nakayama_s...3	SET	79	-0.10905	-0.0069563	0.10042	0.86125	Curated_gene_sets:nakayama_soft_tissue_tumors_pca2_dn
Curated_gene_sets:chandran_m...4	SET	187	0.13868	0.013573	0.066139	0.01801	Curated_gene_sets:chandran_metastasis_up
Curated_gene_sets:chandran_m...1	SET	306	-0.086469	-0.010792	0.051778	0.95253	Curated_gene_sets:chandran_metastasis_dn
Curated_gene_sets:mikkelsen_...4	SET	39	0.52775	0.023678	0.15084	0.00023432	Curated_gene_sets:mikkelsen_es_hcp_with_h3k27me3
Curated_gene_sets:mikkelsen_...3	SET	63	-0.15245	-0.0086879	0.11232	0.91264	Curated_gene_sets:mikkelsen_es_hcp_with_h3_unmethylated
Curated_gene_sets:mikkelsen_...5	SET	41	0.16821	0.0077375	0.13358	0.10399	Curated_gene_sets:mikkelsen_es_icp_with_h3k27me3
Curated_gene_sets:mikkelsen_...6	SET	692	-0.024302	-0.0045145	0.033528	0.76571	Curated_gene_sets:mikkelsen_es_icp_with_h3k4me3
Curated_gene_sets:mikkelsen_...7	SET	130	0.026798	0.00219	0.079219	0.36758	Curated_gene_sets:mikkelsen_es_icp_with_h3k4me3_and_h3k27me3
Curated_gene_sets:mikkelsen_...8	SET	13	-0.12715	-0.0032957	0.22316	0.71557	Curated_gene_sets:mikkelsen_es_lcp_with_h3k27me3
Curated_gene_sets:mikkelsen_...9	SET	135	-0.097272	-0.0080996	0.071054	0.91449	Curated_gene_sets:mikkelsen_es_lcp_with_h3k4me3
Curated_gene_sets:mikkelsen_...10	SET	7	-0.12292	-0.0023385	0.28425	0.66729	Curated_gene_sets:mikkelsen_es_lcp_with_h3k4me3_and_h3k27me3
Curated_gene_sets:mikkelsen_...29	SET	335	0.085603	0.01117	0.054067	0.056689	Curated_gene_sets:mikkelsen_npc_hcp_with_h3k27me3
Curated_gene_sets:mikkelsen_...30	SET	203	0.029431	0.0029998	0.066778	0.32971	Curated_gene_sets:mikkelsen_npc_hcp_with_h3k4me3_and_h3k27me3
Curated_gene_sets:mikkelsen_...31	SET	12	-0.21326	-0.0053113	0.27547	0.78058	Curated_gene_sets:mikkelsen_npc_icp_with_h3k27me3
Curated_gene_sets:mikkelsen_...32	SET	430	-0.013206	-0.0019473	0.042796	0.62117	Curated_gene_sets:mikkelsen_npc_icp_with_h3k4me3
Curated_gene_sets:mikkelsen_...34	SET	9	-0.12994	-0.0028029	0.25485	0.69493	Curated_gene_sets:mikkelsen_npc_with_lcp_h3k27me3
Curated_gene_sets:mikkelsen_...33	SET	59	-0.010246	-0.00056515	0.115	0.5355	Curated_gene_sets:mikkelsen_npc_lcp_with_h3k4me3
Curated_gene_sets:mikkelsen_...24	SET	576	0.070906	0.012055	0.039561	0.036548	Curated_gene_sets:mikkelsen_mef_hcp_with_h3k27me3
Curated_gene_sets:mikkelsen_...23	SET	214	-0.013578	-0.0014205	0.062138	0.58648	Curated_gene_sets:mikkelsen_mef_hcp_with_h3_unmethylated
Curated_gene_sets:yao_tempor...1	SET	66	-0.019068	-0.0011122	0.10607	0.57133	Curated_gene_sets:yao_temporal_response_to_progesterone_cluster_0
Curated_gene_sets:yao_tempor...2	SET	65	-0.31934	-0.018485	0.1132	0.9976	Curated_gene_sets:yao_temporal_response_to_progesterone_cluster_1
Curated_gene_sets:yao_tempor...11	SET	52	0.11695	0.0060571	0.12607	0.17679	Curated_gene_sets:yao_temporal_response_to_progesterone_cluster_2
Curated_gene_sets:yao_tempor...12	SET	13	0.21082	0.0054648	0.23552	0.18536	Curated_gene_sets:yao_temporal_response_to_progesterone_cluster_3
Curated_gene_sets:yao_tempor...13	SET	15	-0.28152	-0.007838	0.20834	0.91168	Curated_gene_sets:yao_temporal_response_to_progesterone_cluster_4
Curated_gene_sets:yao_tempor...14	SET	30	0.00019672	7.743e-06	0.17174	0.49954	Curated_gene_sets:yao_temporal_response_to_progesterone_cluster_5
Curated_gene_sets:yao_tempor...15	SET	72	0.062269	0.0037928	0.10393	0.27455	Curated_gene_sets:yao_temporal_response_to_progesterone_cluster_6
Curated_gene_sets:yao_tempor...16	SET	70	0.18478	0.011098	0.10146	0.034301	Curated_gene_sets:yao_temporal_response_to_progesterone_cluster_7
Curated_gene_sets:yao_tempor...17	SET	48	0.091422	0.0045495	0.14052	0.25766	Curated_gene_sets:yao_temporal_response_to_progesterone_cluster_8
Curated_gene_sets:yao_tempor...18	SET	70	-0.047384	-0.0028459	0.099972	0.68224	Curated_gene_sets:yao_temporal_response_to_progesterone_cluster_9
Curated_gene_sets:yao_tempor...3	SET	65	-0.19286	-0.011163	0.10489	0.96702	Curated_gene_sets:yao_temporal_response_to_progesterone_cluster_10
Curated_gene_sets:yao_tempor...4	SET	99	0.04253	0.0030355	0.087605	0.31367	Curated_gene_sets:yao_temporal_response_to_progesterone_cluster_11
Curated_gene_sets:yao_tempor...5	SET	75	0.042625	0.0026496	0.095195	0.32716	Curated_gene_sets:yao_temporal_response_to_progesterone_cluster_12
Curated_gene_sets:yao_tempor...6	SET	160	-0.054016	-0.0048934	0.071283	0.7757	Curated_gene_sets:yao_temporal_response_to_progesterone_cluster_13
Curated_gene_sets:yao_tempor...7	SET	138	-0.036853	-0.0031023	0.072262	0.69497	Curated_gene_sets:yao_temporal_response_to_progesterone_cluster_14
Curated_gene_sets:yao_tempor...8	SET	34	0.030229	0.0012665	0.14669	0.41837	Curated_gene_sets:yao_temporal_response_to_progesterone_cluster_15
Curated_gene_sets:yao_tempor...9	SET	75	0.00021232	1.3198e-05	0.10268	0.49918	Curated_gene_sets:yao_temporal_response_to_progesterone_cluster_16
Curated_gene_sets:yao_tempor...10	SET	177	-0.065355	-0.0062244	0.064947	0.84286	Curated_gene_sets:yao_temporal_response_to_progesterone_cluster_17
Curated_gene_sets:sengupta_e...	SET	137	0.014763	0.0012383	0.072755	0.4196	Curated_gene_sets:sengupta_ebna1_anticorrelated
Curated_gene_sets:yih_respon...5	SET	10	0.4535	0.010311	0.35149	0.098492	Curated_gene_sets:yih_response_to_arsenite_c5
Curated_gene_sets:mootha_pyr	SET	7	0.12058	0.0022938	0.30509	0.34635	Curated_gene_sets:mootha_pyr
Curated_gene_sets:mootha_ffa...	SET	22	0.16185	0.0054564	0.17553	0.17825	Curated_gene_sets:mootha_ffa_oxydation
Curated_gene_sets:mootha_glu...	SET	31	0.14911	0.0059658	0.16426	0.18201	Curated_gene_sets:mootha_gluconeogenesis
Curated_gene_sets:mootha_gly...1	SET	20	-0.032679	-0.0010505	0.2016	0.56438	Curated_gene_sets:mootha_glycogen_metabolism
Curated_gene_sets:mootha_gly...2	SET	20	0.08001	0.002572	0.18726	0.33459	Curated_gene_sets:mootha_glycolysis
Curated_gene_sets:ly_aging_o...2	SET	6	0.067317	0.0011857	0.35146	0.42405	Curated_gene_sets:ly_aging_old_up
Curated_gene_sets:nakamura_a...2	SET	58	-0.063651	-0.0034809	0.13687	0.67905	Curated_gene_sets:nakamura_adipogenesis_early_up
Curated_gene_sets:nakamura_a...1	SET	37	-0.060379	-0.0026387	0.16633	0.6417	Curated_gene_sets:nakamura_adipogenesis_early_dn
Curated_gene_sets:nakamura_a...4	SET	95	0.025689	0.0017963	0.093732	0.39202	Curated_gene_sets:nakamura_adipogenesis_late_up
Curated_gene_sets:nakamura_a...3	SET	36	-0.13599	-0.0058625	0.16897	0.78954	Curated_gene_sets:nakamura_adipogenesis_late_dn
Curated_gene_sets:rampon_enr...1	SET	10	0.29522	0.0067122	0.29795	0.16089	Curated_gene_sets:rampon_enriched_learning_environment_early_dn
Curated_gene_sets:verrecchia...8	SET	5	-0.2835	-0.0045584	0.42156	0.74936	Curated_gene_sets:verrecchia_response_to_tgfb1_c6
Curated_gene_sets:baus_tff2_...2	SET	30	-0.20168	-0.0079379	0.15766	0.89957	Curated_gene_sets:baus_tff2_targets_up
Curated_gene_sets:baus_tff2_...1	SET	12	-0.031296	-0.00077943	0.25665	0.54853	Curated_gene_sets:baus_tff2_targets_dn
Curated_gene_sets:kamminga_s...	SET	38	0.25645	0.011358	0.157	0.051195	Curated_gene_sets:kamminga_senescence
Curated_gene_sets:ho_liver_c...	SET	12	-0.18697	-0.0046564	0.28051	0.74746	Curated_gene_sets:ho_liver_cancer_vascular_invasion
Curated_gene_sets:gerhold_re...2	SET	5	0.83227	0.013382	0.4178	0.023191	Curated_gene_sets:gerhold_response_to_tzd_up
Curated_gene_sets:gerhold_re...1	SET	11	0.26541	0.0063287	0.29845	0.18693	Curated_gene_sets:gerhold_response_to_tzd_dn
Curated_gene_sets:mariadason...3	SET	7	0.12624	0.0024015	0.33531	0.35328	Curated_gene_sets:mariadason_response_to_butyrate_curcumin_sulindac_tsa_1
Curated_gene_sets:mariadason...4	SET	8	0.16005	0.0032549	0.22261	0.23608	Curated_gene_sets:mariadason_response_to_butyrate_curcumin_sulindac_tsa_2
Curated_gene_sets:murakami_u...2	SET	14	-0.2623	-0.0070557	0.21357	0.8903	Curated_gene_sets:murakami_uv_response_1hr_up
Curated_gene_sets:murakami_u...1	SET	10	0.022109	0.00050267	0.2829	0.46885	Curated_gene_sets:murakami_uv_response_1hr_dn
Curated_gene_sets:kyng_respo...4	SET	38	-0.37251	-0.016498	0.1293	0.99802	Curated_gene_sets:kyng_response_to_h2o2_via_ercc6_up
Curated_gene_sets:kyng_respo...3	SET	44	-0.050347	-0.002399	0.12846	0.65244	Curated_gene_sets:kyng_response_to_h2o2_via_ercc6_dn
Curated_gene_sets:visala_agi...2	SET	8	-0.42341	-0.0086107	0.39387	0.8588	Curated_gene_sets:visala_aging_lymphocyte_up
Curated_gene_sets:dazard_uv_...7	SET	11	-0.10312	-0.0024588	0.20283	0.69441	Curated_gene_sets:dazard_uv_response_cluster_g5
Curated_gene_sets:dazard_uv_...3	SET	21	-0.15305	-0.0050413	0.20317	0.77436	Curated_gene_sets:dazard_uv_response_cluster_g24
Curated_gene_sets:dazard_uv_...4	SET	18	0.19485	0.0059423	0.22562	0.19391	Curated_gene_sets:dazard_uv_response_cluster_g28
Curated_gene_sets:ruan_respo...5	SET	15	-0.080491	-0.0022411	0.22158	0.64179	Curated_gene_sets:ruan_response_to_troglitazone_dn
Curated_gene_sets:dasu_il6_s...4	SET	58	0.19012	0.010397	0.11369	0.047244	Curated_gene_sets:dasu_il6_signaling_up
Curated_gene_sets:dasu_il6_s...1	SET	7	-0.61447	-0.01169	0.34807	0.96124	Curated_gene_sets:dasu_il6_signaling_dn
Curated_gene_sets:bandres_re...5	SET	9	-0.40616	-0.0087608	0.34901	0.87773	Curated_gene_sets:bandres_response_to_carmustin_without_mgmt_24hr_dn
Curated_gene_sets:bandres_re...2	SET	8	-0.1884	-0.0038315	0.27698	0.7518	Curated_gene_sets:bandres_response_to_carmustin_mgmt_24hr_up
Curated_gene_sets:hoffman_cl...2	SET	10	-0.15441	-0.0035106	0.30608	0.69303	Curated_gene_sets:hoffman_clock_targets_up
Curated_gene_sets:hoffman_cl...1	SET	10	-0.048038	-0.0010922	0.30768	0.56203	Curated_gene_sets:hoffman_clock_targets_dn
Curated_gene_sets:whitfield_...4	SET	42	0.015379	0.00071599	0.12629	0.45154	Curated_gene_sets:whitfield_cell_cycle_literature
Curated_gene_sets:jiang_hypo...3	SET	18	-0.51671	-0.015758	0.17624	0.99831	Curated_gene_sets:jiang_hypoxia_via_vhl
Curated_gene_sets:wu_apoptos...2	SET	52	-0.067397	-0.0034905	0.11814	0.71582	Curated_gene_sets:wu_apoptosis_by_cdkn1a_via_tp53
Curated_gene_sets:wu_apoptos...1	SET	12	-0.29774	-0.0074152	0.25431	0.87914	Curated_gene_sets:wu_apoptosis_by_cdkn1a_not_via_tp53
Curated_gene_sets:ongusaha_b...2	SET	12	0.49981	0.012448	0.24381	0.020189	Curated_gene_sets:ongusaha_brca1_targets_up
Curated_gene_sets:ongusaha_b...1	SET	11	0.061913	0.0014763	0.30306	0.41906	Curated_gene_sets:ongusaha_brca1_targets_dn
Curated_gene_sets:sasson_res...4	SET	85	0.08524	0.0056393	0.098632	0.19374	Curated_gene_sets:sasson_response_to_gonadotrophins_up
Curated_gene_sets:sasson_res...3	SET	87	0.061768	0.004134	0.096022	0.26003	Curated_gene_sets:sasson_response_to_gonadotrophins_dn
Curated_gene_sets:sasson_res...2	SET	87	0.090891	0.0060831	0.099594	0.18073	Curated_gene_sets:sasson_response_to_forskolin_up
Curated_gene_sets:sasson_res...1	SET	86	0.058918	0.0039206	0.091608	0.26007	Curated_gene_sets:sasson_response_to_forskolin_dn
Curated_gene_sets:bae_brca1_...2	SET	71	-0.11235	-0.0067957	0.11142	0.84336	Curated_gene_sets:bae_brca1_targets_up
Curated_gene_sets:bae_brca1_...1	SET	30	0.20039	0.0078872	0.17801	0.13016	Curated_gene_sets:bae_brca1_targets_dn
Curated_gene_sets:browne_hcm...20	SET	51	-0.11359	-0.0058263	0.12083	0.82642	Curated_gene_sets:browne_hcmv_infection_30min_up
Curated_gene_sets:browne_hcm...19	SET	136	-0.089318	-0.0074645	0.075273	0.88229	Curated_gene_sets:browne_hcmv_infection_30min_dn
Curated_gene_sets:browne_hcm...12	SET	51	0.32994	0.016923	0.12853	0.0051338	Curated_gene_sets:browne_hcmv_infection_1hr_up
Curated_gene_sets:browne_hcm...11	SET	202	-0.17007	-0.017292	0.061128	0.9973	Curated_gene_sets:browne_hcmv_infection_1hr_dn
Curated_gene_sets:browne_hcm...18	SET	37	0.025991	0.0011359	0.15649	0.43405	Curated_gene_sets:browne_hcmv_infection_2hr_up
Curated_gene_sets:browne_hcm...17	SET	47	0.14158	0.0069718	0.1244	0.12754	Curated_gene_sets:browne_hcmv_infection_2hr_dn
Curated_gene_sets:browne_hcm...24	SET	51	0.12446	0.0063836	0.12308	0.15597	Curated_gene_sets:browne_hcmv_infection_4hr_up
Curated_gene_sets:browne_hcm...23	SET	244	-0.025082	-0.0027998	0.057343	0.66909	Curated_gene_sets:browne_hcmv_infection_4hr_dn
Curated_gene_sets:whitfield_...1	SET	121	0.11492	0.0090624	0.080013	0.075476	Curated_gene_sets:whitfield_cell_cycle_g1_s
Curated_gene_sets:whitfield_...6	SET	148	-0.12799	-0.011155	0.072806	0.96061	Curated_gene_sets:whitfield_cell_cycle_s
Curated_gene_sets:whitfield_...2	SET	164	-0.09697	-0.0088928	0.068533	0.92145	Curated_gene_sets:whitfield_cell_cycle_g2
Curated_gene_sets:whitfield_...3	SET	199	-0.10064	-0.010158	0.062498	0.94633	Curated_gene_sets:whitfield_cell_cycle_g2_m
Curated_gene_sets:whitfield_...5	SET	125	0.062452	0.0050052	0.081922	0.22294	Curated_gene_sets:whitfield_cell_cycle_m_g1
Curated_gene_sets:raghavacha...	SET	67	-0.16025	-0.009417	0.11421	0.9197	Curated_gene_sets:raghavachari_platelet_specific_genes
Curated_gene_sets:karlsson_t...2	SET	118	-0.0065097	-0.00050699	0.086211	0.53009	Curated_gene_sets:karlsson_tgfb1_targets_up
Curated_gene_sets:karlsson_t...1	SET	193	-0.020933	-0.0020809	0.063273	0.62961	Curated_gene_sets:karlsson_tgfb1_targets_dn
Curated_gene_sets:wang_metas...3	SET	22	-0.0016036	-5.4062e-05	0.19181	0.50334	Curated_gene_sets:wang_metastasis_of_breast_cancer_esr1_up
Curated_gene_sets:wang_metas...2	SET	29	-0.16493	-0.0063825	0.16022	0.84833	Curated_gene_sets:wang_metastasis_of_breast_cancer_esr1_dn
Curated_gene_sets:wang_metas...1	SET	13	0.16515	0.0042808	0.28237	0.27932	Curated_gene_sets:wang_metastasis_of_breast_cancer
Curated_gene_sets:li_induced...2	SET	297	0.038027	0.0046767	0.05209	0.23269	Curated_gene_sets:li_induced_t_to_natural_killer_up
Curated_gene_sets:li_induced...1	SET	134	-0.024653	-0.0020453	0.079014	0.62248	Curated_gene_sets:li_induced_t_to_natural_killer_dn
Curated_gene_sets:noushmehr_...3	SET	9	-0.17552	-0.0037859	0.3042	0.71802	Curated_gene_sets:noushmehr_gbm_somatic_mutated
Curated_gene_sets:noushmehr_...1	SET	7	0.64715	0.012311	0.41772	0.06067	Curated_gene_sets:noushmehr_gbm_germline_mutated
Curated_gene_sets:noushmehr_...2	SET	50	-0.13295	-0.0067522	0.13018	0.84644	Curated_gene_sets:noushmehr_gbm_silenced_by_methylation
Curated_gene_sets:kamikubo_m...1	SET	27	-0.27559	-0.010291	0.17767	0.93955	Curated_gene_sets:kamikubo_myeloid_cebpa_network
Curated_gene_sets:kamikubo_m...2	SET	17	0.58859	0.017445	0.23462	0.0060636	Curated_gene_sets:kamikubo_myeloid_mn1_network
Curated_gene_sets:martens_bo...	SET	440	0.01138	0.001697	0.042827	0.39523	Curated_gene_sets:martens_bound_by_pml_rara_fusion
Curated_gene_sets:martens_tr...2	SET	805	-0.042201	-0.0084297	0.032219	0.90486	Curated_gene_sets:martens_tretinoin_response_up
Curated_gene_sets:martens_tr...1	SET	766	-0.01037	-0.0020227	0.031093	0.63062	Curated_gene_sets:martens_tretinoin_response_dn
Curated_gene_sets:stambolsky...1	SET	17	-0.063242	-0.0018744	0.22542	0.61047	Curated_gene_sets:stambolsky_bound_by_mutated_tp53
Curated_gene_sets:stambolsky...5	SET	46	0.28671	0.013968	0.13917	0.019701	Curated_gene_sets:stambolsky_targets_of_mutated_tp53_up
Curated_gene_sets:stambolsky...4	SET	51	0.083911	0.0043039	0.11868	0.23979	Curated_gene_sets:stambolsky_targets_of_mutated_tp53_dn
Curated_gene_sets:stambolsky...3	SET	78	0.025719	0.0016302	0.10408	0.40242	Curated_gene_sets:stambolsky_response_to_vitamin_d3_up
Curated_gene_sets:stambolsky...2	SET	23	0.091253	0.0031454	0.18203	0.30808	Curated_gene_sets:stambolsky_response_to_vitamin_d3_dn
Curated_gene_sets:kim_all_di...6	SET	739	0.034171	0.0065515	0.032037	0.14308	Curated_gene_sets:kim_all_disorders_oligodendrocyte_number_corr_up
Curated_gene_sets:kim_all_di...5	SET	31	-0.18087	-0.0072366	0.15065	0.88505	Curated_gene_sets:kim_all_disorders_oligodendrocyte_number_corr_dn
Curated_gene_sets:kim_bipola...2	SET	660	0.013123	0.0023829	0.033377	0.34709	Curated_gene_sets:kim_bipolar_disorder_oligodendrocyte_density_corr_up
Curated_gene_sets:kim_bipola...1	SET	83	-0.018454	-0.0012065	0.098787	0.57409	Curated_gene_sets:kim_bipolar_disorder_oligodendrocyte_density_corr_dn
Curated_gene_sets:kim_all_di...2	SET	537	0.072492	0.011912	0.038649	0.03036	Curated_gene_sets:kim_all_disorders_calb1_corr_up
Curated_gene_sets:kim_all_di...1	SET	37	-0.023476	-0.001026	0.14793	0.56305	Curated_gene_sets:kim_all_disorders_calb1_corr_dn
Curated_gene_sets:kim_all_di...4	SET	9	-0.073346	-0.0015821	0.31795	0.59122	Curated_gene_sets:kim_all_disorders_duration_corr_up
Curated_gene_sets:kim_all_di...3	SET	141	0.046893	0.0039899	0.07167	0.25647	Curated_gene_sets:kim_all_disorders_duration_corr_dn
Curated_gene_sets:verhaak_gl...4	SET	171	0.13258	0.012413	0.072079	0.032938	Curated_gene_sets:verhaak_glioblastoma_proneural
Curated_gene_sets:verhaak_gl...3	SET	126	-0.044197	-0.0035562	0.075248	0.72151	Curated_gene_sets:verhaak_glioblastoma_neural
Curated_gene_sets:verhaak_gl...1	SET	162	-0.107	-0.0097528	0.072677	0.92951	Curated_gene_sets:verhaak_glioblastoma_classical
Curated_gene_sets:verhaak_gl...2	SET	214	-0.12954	-0.013553	0.0644	0.97786	Curated_gene_sets:verhaak_glioblastoma_mesenchymal
Curated_gene_sets:hirsch_cel...2	SET	239	0.010339	0.0011423	0.059477	0.431	Curated_gene_sets:hirsch_cellular_transformation_signature_up
Curated_gene_sets:hirsch_cel...1	SET	100	0.035189	0.0025241	0.094327	0.35456	Curated_gene_sets:hirsch_cellular_transformation_signature_dn
Curated_gene_sets:chicas_rb1...4	SET	538	-0.014536	-0.0023907	0.038758	0.64618	Curated_gene_sets:chicas_rb1_targets_senescent
Curated_gene_sets:chicas_rb1...3	SET	92	-0.0074988	-0.00051603	0.088287	0.53384	Curated_gene_sets:chicas_rb1_targets_low_serum
Curated_gene_sets:chicas_rb1...2	SET	236	-0.035536	-0.003902	0.058127	0.72951	Curated_gene_sets:chicas_rb1_targets_growing
Curated_gene_sets:chicas_rb1...1	SET	539	-0.039219	-0.0064562	0.039769	0.83797	Curated_gene_sets:chicas_rb1_targets_confluent
Curated_gene_sets:wang_respo...7	SET	344	-0.085226	-0.011266	0.048732	0.95983	Curated_gene_sets:wang_response_to_gsk3_inhibitor_sb216763_up
Curated_gene_sets:wang_respo...6	SET	346	0.014631	0.0019396	0.047789	0.37975	Curated_gene_sets:wang_response_to_gsk3_inhibitor_sb216763_dn
Curated_gene_sets:qi_hypoxia	SET	125	0.05072	0.0040649	0.081042	0.26571	Curated_gene_sets:qi_hypoxia
Curated_gene_sets:qi_hypoxia...	SET	34	0.04502	0.0018862	0.14446	0.37766	Curated_gene_sets:qi_hypoxia_targets_of_hif1a_and_foxa2
Curated_gene_sets:gregory_sy...	SET	142	-0.041007	-0.0035013	0.075061	0.70757	Curated_gene_sets:gregory_synthetic_lethal_with_imatinib
Curated_gene_sets:lu_ezh2_ta...2	SET	271	-0.046622	-0.0054807	0.050308	0.82296	Curated_gene_sets:lu_ezh2_targets_up
Curated_gene_sets:lu_ezh2_ta...1	SET	378	0.054287	0.0075159	0.046313	0.12057	Curated_gene_sets:lu_ezh2_targets_dn
Curated_gene_sets:hoelzel_nf...2	SET	135	-0.093975	-0.0078251	0.082319	0.87318	Curated_gene_sets:hoelzel_nf1_targets_up
Curated_gene_sets:hoelzel_nf...1	SET	107	-0.073601	-0.0054601	0.096458	0.77728	Curated_gene_sets:hoelzel_nf1_targets_dn
Curated_gene_sets:demagalhae...2	SET	52	-0.12997	-0.006731	0.11329	0.87434	Curated_gene_sets:demagalhaes_aging_up
Curated_gene_sets:demagalhae...1	SET	16	0.044503	0.0012797	0.20454	0.41388	Curated_gene_sets:demagalhaes_aging_dn
Curated_gene_sets:dutertre_e...4	SET	221	-0.0080655	-0.00085735	0.060271	0.55323	Curated_gene_sets:dutertre_estradiol_response_6hr_up
Curated_gene_sets:dutertre_e...3	SET	91	-0.22909	-0.01568	0.10131	0.98813	Curated_gene_sets:dutertre_estradiol_response_6hr_dn
Curated_gene_sets:dutertre_e...2	SET	318	-0.033877	-0.0043087	0.050383	0.74933	Curated_gene_sets:dutertre_estradiol_response_24hr_up
Curated_gene_sets:dutertre_e...1	SET	497	-0.095029	-0.015039	0.043537	0.98547	Curated_gene_sets:dutertre_estradiol_response_24hr_dn
Curated_gene_sets:figueroa_a...2	SET	114	0.051484	0.0039416	0.080952	0.2624	Curated_gene_sets:figueroa_aml_methylation_cluster_1_up
Curated_gene_sets:figueroa_a...1	SET	43	0.081732	0.0038501	0.13876	0.27793	Curated_gene_sets:figueroa_aml_methylation_cluster_1_dn
Curated_gene_sets:figueroa_a...4	SET	52	0.021075	0.0010914	0.11816	0.42922	Curated_gene_sets:figueroa_aml_methylation_cluster_2_up
Curated_gene_sets:figueroa_a...3	SET	8	0.10399	0.0021149	0.34705	0.38222	Curated_gene_sets:figueroa_aml_methylation_cluster_2_dn
Curated_gene_sets:figueroa_a...6	SET	160	-0.017111	-0.0015501	0.069761	0.59688	Curated_gene_sets:figueroa_aml_methylation_cluster_3_up
Curated_gene_sets:figueroa_a...5	SET	37	0.046934	0.0020511	0.13981	0.36855	Curated_gene_sets:figueroa_aml_methylation_cluster_3_dn
Curated_gene_sets:figueroa_a...8	SET	108	0.074873	0.0055802	0.083537	0.18506	Curated_gene_sets:figueroa_aml_methylation_cluster_4_up
Curated_gene_sets:figueroa_a...7	SET	15	-0.18147	-0.0050525	0.26142	0.7562	Curated_gene_sets:figueroa_aml_methylation_cluster_4_dn
Curated_gene_sets:figueroa_a...10	SET	12	0.20302	0.0050562	0.23244	0.19122	Curated_gene_sets:figueroa_aml_methylation_cluster_5_up
Curated_gene_sets:figueroa_a...9	SET	44	0.11373	0.0054193	0.14705	0.21964	Curated_gene_sets:figueroa_aml_methylation_cluster_5_dn
Curated_gene_sets:figueroa_a...12	SET	135	0.08381	0.0069786	0.077279	0.13907	Curated_gene_sets:figueroa_aml_methylation_cluster_6_up
Curated_gene_sets:figueroa_a...11	SET	35	-0.067067	-0.0028509	0.16032	0.66215	Curated_gene_sets:figueroa_aml_methylation_cluster_6_dn
Curated_gene_sets:figueroa_a...14	SET	109	0.091541	0.0068538	0.086678	0.14547	Curated_gene_sets:figueroa_aml_methylation_cluster_7_up
Curated_gene_sets:figueroa_a...13	SET	5	-0.69842	-0.01123	0.45137	0.9391	Curated_gene_sets:figueroa_aml_methylation_cluster_7_dn
Curated_gene_sets:wang_class...	SET	28	-0.2049	-0.0077916	0.17271	0.88225	Curated_gene_sets:wang_classic_adipogenic_targets_of_pparg
Curated_gene_sets:wang_adipo...	SET	26	0.060442	0.0022149	0.16589	0.3578	Curated_gene_sets:wang_adipogenic_genes_repressed_by_sirt1
Curated_gene_sets:pangas_tum...2	SET	129	0.12601	0.010258	0.08073	0.05929	Curated_gene_sets:pangas_tumor_suppression_by_smad1_and_smad5_up
Curated_gene_sets:pangas_tum...1	SET	141	0.074113	0.0063058	0.078659	0.17305	Curated_gene_sets:pangas_tumor_suppression_by_smad1_and_smad5_dn
Curated_gene_sets:tsutsumi_f...	SET	8	-0.18845	-0.0038325	0.33764	0.71162	Curated_gene_sets:tsutsumi_fbxw8_targets
Curated_gene_sets:li_dcp2_bo...	SET	82	-0.067257	-0.0043707	0.097016	0.75592	Curated_gene_sets:li_dcp2_bound_mrna
Curated_gene_sets:wagschal_e...	SET	15	-0.17617	-0.0049051	0.24508	0.76388	Curated_gene_sets:wagschal_ehmt2_targets_up
Curated_gene_sets:subtil_pro...	SET	33	-0.15524	-0.0064081	0.15206	0.84635	Curated_gene_sets:subtil_progestin_targets
Curated_gene_sets:ohguchi_li...2	SET	48	-0.23024	-0.011457	0.13162	0.95986	Curated_gene_sets:ohguchi_liver_hnf4a_targets_up
Curated_gene_sets:ohguchi_li...1	SET	159	-0.070184	-0.0063383	0.070621	0.83984	Curated_gene_sets:ohguchi_liver_hnf4a_targets_dn
Curated_gene_sets:gabriely_m...	SET	287	-0.037535	-0.0045389	0.055979	0.74873	Curated_gene_sets:gabriely_mir21_targets
Curated_gene_sets:thillainad...2	SET	40	-0.10494	-0.0047684	0.14789	0.76102	Curated_gene_sets:thillainadesan_znf217_targets_up
Curated_gene_sets:thillainad...1	SET	8	-0.095882	-0.0019499	0.29443	0.62766	Curated_gene_sets:thillainadesan_znf217_targets_dn
Curated_gene_sets:phesse_tar...2	SET	17	-0.085986	-0.0025485	0.21081	0.65832	Curated_gene_sets:phesse_targets_of_apc_and_mbd2_up
Curated_gene_sets:phesse_tar...1	SET	11	-0.26019	-0.0062042	0.32442	0.78872	Curated_gene_sets:phesse_targets_of_apc_and_mbd2_dn
Curated_gene_sets:chyla_cbfa...2	SET	367	-0.049217	-0.0067161	0.046566	0.85472	Curated_gene_sets:chyla_cbfa2t3_targets_up
Curated_gene_sets:chyla_cbfa...1	SET	228	-0.04452	-0.0048059	0.058492	0.7767	Curated_gene_sets:chyla_cbfa2t3_targets_dn
Curated_gene_sets:fukushima_...	SET	14	0.18488	0.0049732	0.24466	0.22493	Curated_gene_sets:fukushima_tnfsf11_targets
Curated_gene_sets:card_mir30...	SET	77	0.18749	0.011808	0.11371	0.0496	Curated_gene_sets:card_mir302a_targets
Curated_gene_sets:wierenga_s...4	SET	197	0.019393	0.0019475	0.066448	0.3852	Curated_gene_sets:wierenga_stat5a_targets_up
Curated_gene_sets:wierenga_s...1	SET	181	-0.015582	-0.0015006	0.066946	0.59202	Curated_gene_sets:wierenga_stat5a_targets_dn
Curated_gene_sets:wierenga_s...2	SET	122	0.045801	0.0036267	0.082737	0.28994	Curated_gene_sets:wierenga_stat5a_targets_group1
Curated_gene_sets:wierenga_s...3	SET	54	-0.12882	-0.0067982	0.1289	0.84118	Curated_gene_sets:wierenga_stat5a_targets_group2
Curated_gene_sets:wierenga_p...	SET	42	0.0070831	0.00032977	0.13129	0.47849	Curated_gene_sets:wierenga_pml_interactome
Curated_gene_sets:acosta_pro...2	SET	82	0.036625	0.00238	0.090896	0.3435	Curated_gene_sets:acosta_proliferation_independent_myc_targets_up
Curated_gene_sets:acosta_pro...1	SET	112	0.072567	0.005507	0.079944	0.18202	Curated_gene_sets:acosta_proliferation_independent_myc_targets_dn
Curated_gene_sets:kang_ar_ta...2	SET	17	-0.51273	-0.015197	0.24292	0.98259	Curated_gene_sets:kang_ar_targets_up
Curated_gene_sets:kang_ar_ta...1	SET	18	0.2467	0.0075237	0.19443	0.10226	Curated_gene_sets:kang_ar_targets_dn
Curated_gene_sets:pilon_klf1...2	SET	474	0.0038077	0.00058884	0.04182	0.46373	Curated_gene_sets:pilon_klf1_targets_up
Curated_gene_sets:pilon_klf1...1	SET	1965	0.013757	0.0041569	0.021027	0.25648	Curated_gene_sets:pilon_klf1_targets_dn
Curated_gene_sets:bhat_esr1_...2	SET	206	0.023946	0.0024585	0.065558	0.35746	Curated_gene_sets:bhat_esr1_targets_not_via_akt1_up
Curated_gene_sets:bhat_esr1_...1	SET	89	0.015739	0.0010654	0.097712	0.43602	Curated_gene_sets:bhat_esr1_targets_not_via_akt1_dn
Curated_gene_sets:bhat_esr1_...4	SET	277	0.032473	0.0038588	0.056237	0.28183	Curated_gene_sets:bhat_esr1_targets_via_akt1_up
Curated_gene_sets:bhat_esr1_...3	SET	83	-0.20087	-0.013133	0.10238	0.97511	Curated_gene_sets:bhat_esr1_targets_via_akt1_dn
Curated_gene_sets:johnstone_...2	SET	6	0.12553	0.002211	0.32399	0.34921	Curated_gene_sets:johnstone_parvb_targets_1_up
Curated_gene_sets:johnstone_...1	SET	60	0.095656	0.0053204	0.12572	0.22337	Curated_gene_sets:johnstone_parvb_targets_1_dn
Curated_gene_sets:johnstone_...4	SET	137	0.0043332	0.00036346	0.071806	0.47594	Curated_gene_sets:johnstone_parvb_targets_2_up
Curated_gene_sets:johnstone_...3	SET	334	0.077332	0.010076	0.050111	0.061398	Curated_gene_sets:johnstone_parvb_targets_2_dn
Curated_gene_sets:johnstone_...6	SET	418	-0.0097306	-0.0014152	0.045461	0.58474	Curated_gene_sets:johnstone_parvb_targets_3_up
Curated_gene_sets:johnstone_...5	SET	822	0.048106	0.0097058	0.031053	0.060681	Curated_gene_sets:johnstone_parvb_targets_3_dn
Curated_gene_sets:bruins_uvc...4	SET	844	-0.020367	-0.0041614	0.031881	0.73853	Curated_gene_sets:bruins_uvc_response_via_tp53_group_a
Curated_gene_sets:bruins_uvc...5	SET	521	-0.047084	-0.0076241	0.038707	0.88808	Curated_gene_sets:bruins_uvc_response_via_tp53_group_b
Curated_gene_sets:bruins_uvc...6	SET	87	-0.035442	-0.0023721	0.098189	0.64093	Curated_gene_sets:bruins_uvc_response_via_tp53_group_c
Curated_gene_sets:bruins_uvc...7	SET	261	0.029829	0.0034422	0.055484	0.29543	Curated_gene_sets:bruins_uvc_response_via_tp53_group_d
Curated_gene_sets:bruins_uvc...2	SET	1087	0.029236	0.0067343	0.027626	0.14498	Curated_gene_sets:bruins_uvc_response_late
Curated_gene_sets:bruins_uvc...1	SET	293	0.029178	0.0035645	0.051712	0.2863	Curated_gene_sets:bruins_uvc_response_early_late
Curated_gene_sets:bruins_uvc...3	SET	93	-0.06544	-0.0045276	0.088284	0.77072	Curated_gene_sets:bruins_uvc_response_middle
Curated_gene_sets:ceribelli_...2	SET	34	-0.24852	-0.010412	0.16664	0.93206	Curated_gene_sets:ceribelli_promoters_inactive_and_bound_by_nfy
Curated_gene_sets:ceribelli_...1	SET	31	0.043176	0.0017274	0.1587	0.39279	Curated_gene_sets:ceribelli_genes_inactive_and_bound_by_nfy
Curated_gene_sets:miyagawa_t...2	SET	255	-0.027204	-0.0031035	0.059655	0.67581	Curated_gene_sets:miyagawa_targets_of_ewsr1_ets_fusions_up
Curated_gene_sets:miyagawa_t...1	SET	224	-0.13315	-0.014248	0.064569	0.98039	Curated_gene_sets:miyagawa_targets_of_ewsr1_ets_fusions_dn
Curated_gene_sets:ivanovska_...	SET	88	0.18615	0.01253	0.09343	0.023171	Curated_gene_sets:ivanovska_mir106b_targets
Curated_gene_sets:kim_glis2_...2	SET	77	-0.29094	-0.018324	0.11525	0.9942	Curated_gene_sets:kim_glis2_targets_up
Curated_gene_sets:kim_glis2_...1	SET	5	0.35513	0.0057101	0.25867	0.084898	Curated_gene_sets:kim_glis2_targets_dn
Curated_gene_sets:mikhaylova...2	SET	7	0.27196	0.0051738	0.31662	0.19519	Curated_gene_sets:mikhaylova_oxidative_stress_response_via_vhl_up
Curated_gene_sets:mikhaylova...1	SET	6	0.75058	0.01322	0.42436	0.038477	Curated_gene_sets:mikhaylova_oxidative_stress_response_via_vhl_dn
Curated_gene_sets:steger_adi...2	SET	21	0.0044783	0.00014751	0.20103	0.49111	Curated_gene_sets:steger_adipogenesis_up
Curated_gene_sets:steger_adi...1	SET	25	-0.14995	-0.0053884	0.17678	0.80183	Curated_gene_sets:steger_adipogenesis_dn
Curated_gene_sets:zhu_skil_t...2	SET	20	0.1131	0.0036357	0.21839	0.30227	Curated_gene_sets:zhu_skil_targets_up
Curated_gene_sets:zhu_skil_t...1	SET	9	0.27578	0.0059486	0.26041	0.1448	Curated_gene_sets:zhu_skil_targets_dn
Curated_gene_sets:kim_pten_t...2	SET	18	-0.34989	-0.010671	0.23948	0.92799	Curated_gene_sets:kim_pten_targets_up
Curated_gene_sets:kim_pten_t...1	SET	5	0.073363	0.0011796	0.42244	0.43107	Curated_gene_sets:kim_pten_targets_dn
Curated_gene_sets:ishida_tar...	SET	6	0.29421	0.005182	0.40394	0.2332	Curated_gene_sets:ishida_targets_of_syt_ssx_fusions
Curated_gene_sets:maekawa_at...	SET	21	-0.17792	-0.0058605	0.20169	0.81114	Curated_gene_sets:maekawa_atf2_targets
Curated_gene_sets:issaeva_ml...	SET	56	0.061989	0.0033313	0.1209	0.30408	Curated_gene_sets:issaeva_mll2_targets
Curated_gene_sets:linsley_mi...	SET	204	0.09027	0.0092232	0.059757	0.065454	Curated_gene_sets:linsley_mir16_targets
Curated_gene_sets:cheng_taf7...	SET	6	0.16755	0.002951	0.3307	0.3062	Curated_gene_sets:cheng_taf7l_targets
Curated_gene_sets:changolkar...2	SET	48	-0.0072566	-0.00036111	0.12489	0.52317	Curated_gene_sets:changolkar_h2afy_targets_up
Curated_gene_sets:changolkar...1	SET	40	-0.050729	-0.002305	0.14161	0.63991	Curated_gene_sets:changolkar_h2afy_targets_dn
Curated_gene_sets:pasini_suz...2	SET	105	-0.1302	-0.009569	0.082556	0.94261	Curated_gene_sets:pasini_suz12_targets_up
Curated_gene_sets:pasini_suz...1	SET	299	-0.10049	-0.012399	0.054132	0.96829	Curated_gene_sets:pasini_suz12_targets_dn
Curated_gene_sets:bakker_fox...2	SET	55	-0.021278	-0.0011332	0.12445	0.56788	Curated_gene_sets:bakker_foxo3_targets_up
Curated_gene_sets:bakker_fox...1	SET	166	0.16093	0.014847	0.073228	0.013995	Curated_gene_sets:bakker_foxo3_targets_dn
Curated_gene_sets:berger_mbd...	SET	5	-0.39093	-0.0062857	0.43805	0.81391	Curated_gene_sets:berger_mbd2_targets
Curated_gene_sets:vandesluis...1	SET	12	-0.38321	-0.0095437	0.27656	0.91706	Curated_gene_sets:vandesluis_commd1_targets_group_2_up
Curated_gene_sets:vandesluis...3	SET	78	0.031696	0.0020091	0.098747	0.37412	Curated_gene_sets:vandesluis_commd1_targets_group_3_up
Curated_gene_sets:vandesluis...2	SET	34	0.128	0.0053629	0.15966	0.21137	Curated_gene_sets:vandesluis_commd1_targets_group_3_dn
Curated_gene_sets:vandesluis...5	SET	16	0.22534	0.0064795	0.19889	0.12862	Curated_gene_sets:vandesluis_commd1_targets_group_4_up
Curated_gene_sets:vandesluis...4	SET	16	-0.14574	-0.0041906	0.23497	0.73244	Curated_gene_sets:vandesluis_commd1_targets_group_4_dn
Curated_gene_sets:vandesluis...7	SET	5	0.22959	0.0036915	0.41842	0.29161	Curated_gene_sets:vandesluis_normal_embryos_up
Curated_gene_sets:vandesluis...6	SET	16	-0.072614	-0.002088	0.21417	0.63271	Curated_gene_sets:vandesluis_normal_embryos_dn
Curated_gene_sets:sumi_hnf4a...	SET	29	0.13434	0.0051988	0.16694	0.21049	Curated_gene_sets:sumi_hnf4a_targets
Curated_gene_sets:wang_nfkb_...	SET	22	0.0035198	0.00011866	0.22188	0.49367	Curated_gene_sets:wang_nfkb_targets
Curated_gene_sets:wang_tnf_t...	SET	24	-0.18629	-0.0065592	0.18916	0.83764	Curated_gene_sets:wang_tnf_targets
Curated_gene_sets:azare_neop...2	SET	119	-0.1537	-0.012021	0.085265	0.96427	Curated_gene_sets:azare_neoplastic_transformation_by_stat3_up
Curated_gene_sets:azare_neop...1	SET	17	-0.24591	-0.0072885	0.21722	0.8712	Curated_gene_sets:azare_neoplastic_transformation_by_stat3_dn
Curated_gene_sets:azare_stat...	SET	24	-0.12911	-0.0045458	0.19864	0.74214	Curated_gene_sets:azare_stat3_targets
Curated_gene_sets:delpuech_f...2	SET	62	-0.096229	-0.0054404	0.11933	0.79	Curated_gene_sets:delpuech_foxo3_targets_up
Curated_gene_sets:delpuech_f...1	SET	39	-0.0021834	-9.7962e-05	0.13161	0.50662	Curated_gene_sets:delpuech_foxo3_targets_dn
Curated_gene_sets:wiederscha...	SET	57	-0.16462	-0.0089252	0.12066	0.91376	Curated_gene_sets:wiederschain_targets_of_bmi1_and_pcgf2
Curated_gene_sets:kasler_hda...2	SET	191	-0.071905	-0.0071113	0.06289	0.87355	Curated_gene_sets:kasler_hdac7_targets_1_up
Curated_gene_sets:kasler_hda...1	SET	17	-0.28977	-0.0085885	0.19992	0.92638	Curated_gene_sets:kasler_hdac7_targets_1_dn
Curated_gene_sets:kasler_hda...4	SET	7	-0.61368	-0.011675	0.35649	0.95741	Curated_gene_sets:kasler_hdac7_targets_2_up
Curated_gene_sets:kasler_hda...3	SET	30	0.47199	0.018577	0.16188	0.0017769	Curated_gene_sets:kasler_hdac7_targets_2_dn
Curated_gene_sets:dormoy_ela...	SET	18	0.34678	0.010576	0.22245	0.059514	Curated_gene_sets:dormoy_elavl1_targets
Curated_gene_sets:lee_bmp2_t...2	SET	742	-0.035139	-0.0067504	0.033794	0.85078	Curated_gene_sets:lee_bmp2_targets_up
Curated_gene_sets:lee_bmp2_t...1	SET	869	0.05263	0.010904	0.02997	0.039547	Curated_gene_sets:lee_bmp2_targets_dn
Curated_gene_sets:bilanges_s...3	SET	69	0.029029	0.0017311	0.11047	0.39637	Curated_gene_sets:bilanges_serum_sensitive_genes
Curated_gene_sets:bilanges_s...1	SET	49	-0.1161	-0.0058371	0.11304	0.84779	Curated_gene_sets:bilanges_serum_and_rapamycin_sensitive_genes
Curated_gene_sets:bilanges_r...1	SET	35	0.097326	0.0041371	0.14233	0.24705	Curated_gene_sets:bilanges_rapamycin_sensitive_genes
Curated_gene_sets:bilanges_r...2	SET	63	0.1319	0.0075169	0.10669	0.10818	Curated_gene_sets:bilanges_rapamycin_sensitive_via_tsc1_and_tsc2
Curated_gene_sets:bilanges_s...4	SET	20	0.28251	0.0090813	0.20035	0.079273	Curated_gene_sets:bilanges_serum_sensitive_via_tsc1
Curated_gene_sets:bilanges_s...5	SET	30	-0.12102	-0.0047633	0.17278	0.75816	Curated_gene_sets:bilanges_serum_sensitive_via_tsc2
Curated_gene_sets:bilanges_s...2	SET	26	0.11404	0.004179	0.16803	0.24867	Curated_gene_sets:bilanges_serum_response_translation
Curated_gene_sets:kim_tial1_...	SET	31	0.035718	0.0014291	0.1515	0.40681	Curated_gene_sets:kim_tial1_targets
Curated_gene_sets:duan_prdm5...	SET	74	-0.15913	-0.0098258	0.10074	0.9429	Curated_gene_sets:duan_prdm5_targets
Curated_gene_sets:dalessio_t...	SET	20	-0.027937	-0.00089804	0.21931	0.55068	Curated_gene_sets:dalessio_tsa_response
Curated_gene_sets:fevr_ctnnb...2	SET	677	-0.091247	-0.016773	0.035061	0.99537	Curated_gene_sets:fevr_ctnnb1_targets_up
Curated_gene_sets:fevr_ctnnb...1	SET	546	-0.037135	-0.0061515	0.038476	0.83275	Curated_gene_sets:fevr_ctnnb1_targets_dn
Curated_gene_sets:fardin_hyp...2	SET	7	-0.45703	-0.0086944	0.30833	0.93085	Curated_gene_sets:fardin_hypoxia_9
Curated_gene_sets:fardin_hyp...1	SET	32	-0.42684	-0.01735	0.15039	0.99773	Curated_gene_sets:fardin_hypoxia_11
Curated_gene_sets:torchia_ta...3	SET	19	0.22524	0.0070571	0.19798	0.12763	Curated_gene_sets:torchia_targets_of_ewsr1_fli1_fusion_top20_up
Curated_gene_sets:torchia_ta...2	SET	16	0.36222	0.010415	0.24891	0.072815	Curated_gene_sets:torchia_targets_of_ewsr1_fli1_fusion_top20_dn
Curated_gene_sets:torchia_ta...4	SET	259	-0.031132	-0.0035789	0.054401	0.71642	Curated_gene_sets:torchia_targets_of_ewsr1_fli1_fusion_up
Curated_gene_sets:torchia_ta...1	SET	308	0.15113	0.018922	0.053882	0.0025194	Curated_gene_sets:torchia_targets_of_ewsr1_fli1_fusion_dn
Curated_gene_sets:winzen_deg...	SET	97	-0.10692	-0.0075543	0.10153	0.85385	Curated_gene_sets:winzen_degraded_via_khsrp
Curated_gene_sets:vanloo_sp3...2	SET	8	-0.23193	-0.0047166	0.32251	0.76396	Curated_gene_sets:vanloo_sp3_targets_up
Curated_gene_sets:vanloo_sp3...1	SET	87	-0.058149	-0.0038918	0.091971	0.73639	Curated_gene_sets:vanloo_sp3_targets_dn
Curated_gene_sets:yuan_znf14...	SET	20	0.012093	0.00038873	0.16511	0.47081	Curated_gene_sets:yuan_znf143_partners
Curated_gene_sets:koinuma_ta...	SET	811	0.017273	0.0034627	0.03327	0.30182	Curated_gene_sets:koinuma_targets_of_smad2_or_smad3
Curated_gene_sets:raffel_veg...2	SET	9	0.24233	0.0052271	0.3406	0.2384	Curated_gene_sets:raffel_vegfa_targets_up
Curated_gene_sets:raffel_veg...1	SET	5	-0.80655	-0.012968	0.46167	0.95968	Curated_gene_sets:raffel_vegfa_targets_dn
Curated_gene_sets:terao_aox4...2	SET	29	-0.10763	-0.0041653	0.15149	0.7613	Curated_gene_sets:terao_aox4_targets_hg_up
Curated_gene_sets:terao_aox4...1	SET	6	0.30954	0.0054519	0.34842	0.18717	Curated_gene_sets:terao_aox4_targets_hg_dn
Curated_gene_sets:terao_aox4...4	SET	27	-0.24023	-0.0089709	0.17354	0.91685	Curated_gene_sets:terao_aox4_targets_skin_up
Curated_gene_sets:terao_aox4...3	SET	24	0.23624	0.0083179	0.17867	0.093063	Curated_gene_sets:terao_aox4_targets_skin_dn
Curated_gene_sets:purbey_tar...2	SET	72	-0.035187	-0.0021432	0.10124	0.63592	Curated_gene_sets:purbey_targets_of_ctbp1_and_satb1_up
Curated_gene_sets:purbey_tar...1	SET	156	0.06662	0.0059599	0.067011	0.16008	Curated_gene_sets:purbey_targets_of_ctbp1_and_satb1_dn
Curated_gene_sets:purbey_tar...4	SET	282	0.021571	0.0025861	0.052452	0.34044	Curated_gene_sets:purbey_targets_of_ctbp1_not_satb1_up
Curated_gene_sets:purbey_tar...3	SET	386	0.0021372	0.00029894	0.044848	0.481	Curated_gene_sets:purbey_targets_of_ctbp1_not_satb1_dn
Curated_gene_sets:gobert_oli...2	SET	561	0.0074493	0.0012504	0.03707	0.42037	Curated_gene_sets:gobert_oligodendrocyte_differentiation_up
Curated_gene_sets:gobert_oli...1	SET	1047	0.019915	0.004507	0.028321	0.24098	Curated_gene_sets:gobert_oligodendrocyte_differentiation_dn
Curated_gene_sets:gobert_cor...	SET	43	-0.16208	-0.0076352	0.13387	0.887	Curated_gene_sets:gobert_core_oligodendrocyte_differentiation
Curated_gene_sets:wacker_hyp...	SET	13	0.13042	0.0033808	0.25407	0.30386	Curated_gene_sets:wacker_hypoxia_targets_of_vhl
Curated_gene_sets:ikeda_mir1...4	SET	53	0.16784	0.0087755	0.13615	0.10884	Curated_gene_sets:ikeda_mir1_targets_up
Curated_gene_sets:ikeda_mir1...3	SET	5	0.55087	0.0088573	0.45818	0.11463	Curated_gene_sets:ikeda_mir1_targets_dn
Curated_gene_sets:ikeda_mir1...2	SET	44	0.11469	0.0054648	0.13496	0.19773	Curated_gene_sets:ikeda_mir133_targets_up
Curated_gene_sets:ikeda_mir1...1	SET	6	0.57217	0.010078	0.41838	0.085733	Curated_gene_sets:ikeda_mir133_targets_dn
Curated_gene_sets:ikeda_mir3...2	SET	114	0.11465	0.0087775	0.088676	0.09803	Curated_gene_sets:ikeda_mir30_targets_up
Curated_gene_sets:ikeda_mir3...1	SET	23	0.4801	0.016549	0.23069	0.018718	Curated_gene_sets:ikeda_mir30_targets_dn
Curated_gene_sets:kuwano_rna...	SET	7	-0.17019	-0.0032377	0.37313	0.67585	Curated_gene_sets:kuwano_rna_stabilized_by_no
Curated_gene_sets:liu_topbp1...	SET	14	-0.063781	-0.0017156	0.23058	0.60896	Curated_gene_sets:liu_topbp1_targets
Curated_gene_sets:schmidt_po...2	SET	25	0.20449	0.0073482	0.18465	0.13406	Curated_gene_sets:schmidt_por_targets_in_limb_bud_up
Curated_gene_sets:schmidt_po...1	SET	7	0.53578	0.010193	0.38083	0.079741	Curated_gene_sets:schmidt_por_targets_in_limb_bud_dn
Curated_gene_sets:katsanou_e...2	SET	165	-0.072956	-0.0067108	0.071682	0.8456	Curated_gene_sets:katsanou_elavl1_targets_up
Curated_gene_sets:katsanou_e...1	SET	139	-0.075152	-0.0063491	0.079093	0.82898	Curated_gene_sets:katsanou_elavl1_targets_dn
Curated_gene_sets:wang_thoc1...2	SET	5	-0.30136	-0.0048455	0.37905	0.7867	Curated_gene_sets:wang_thoc1_targets_up
Curated_gene_sets:wang_thoc1...1	SET	19	0.21097	0.0066101	0.21913	0.16784	Curated_gene_sets:wang_thoc1_targets_dn
Curated_gene_sets:servitja_i...2	SET	157	0.11925	0.010702	0.073783	0.053031	Curated_gene_sets:servitja_islet_hnf1a_targets_up
Curated_gene_sets:servitja_i...1	SET	102	-0.063373	-0.0045908	0.092053	0.75441	Curated_gene_sets:servitja_islet_hnf1a_targets_dn
Curated_gene_sets:servitja_l...2	SET	132	-0.13233	-0.010896	0.074377	0.96239	Curated_gene_sets:servitja_liver_hnf1a_targets_up
Curated_gene_sets:servitja_l...1	SET	157	-0.025899	-0.0023242	0.07203	0.64041	Curated_gene_sets:servitja_liver_hnf1a_targets_dn
Curated_gene_sets:madan_dppa...	SET	52	0.068905	0.0035686	0.12882	0.29637	Curated_gene_sets:madan_dppa4_targets
Curated_gene_sets:kohoutek_c...1	SET	46	-0.22147	-0.010789	0.12142	0.96592	Curated_gene_sets:kohoutek_ccnt1_targets
Curated_gene_sets:kohoutek_c...2	SET	56	-0.071648	-0.0038503	0.11432	0.73457	Curated_gene_sets:kohoutek_ccnt2_targets
Curated_gene_sets:pedersen_m...1	SET	47	-0.10556	-0.0051983	0.13326	0.78587	Curated_gene_sets:pedersen_metastasis_by_erbb2_isoform_1
Curated_gene_sets:pedersen_m...2	SET	18	-0.024513	-0.00074758	0.23985	0.5407	Curated_gene_sets:pedersen_metastasis_by_erbb2_isoform_3
Curated_gene_sets:pedersen_m...3	SET	104	-0.079345	-0.0058036	0.090237	0.81037	Curated_gene_sets:pedersen_metastasis_by_erbb2_isoform_4
Curated_gene_sets:pedersen_m...4	SET	11	-0.37799	-0.0090133	0.26533	0.92285	Curated_gene_sets:pedersen_metastasis_by_erbb2_isoform_5
Curated_gene_sets:pedersen_m...5	SET	29	-0.065873	-0.0025492	0.17188	0.64923	Curated_gene_sets:pedersen_metastasis_by_erbb2_isoform_6
Curated_gene_sets:pedersen_m...6	SET	381	-0.078181	-0.010866	0.047459	0.95025	Curated_gene_sets:pedersen_metastasis_by_erbb2_isoform_7
Curated_gene_sets:pedersen_t...	SET	73	-0.11191	-0.0068636	0.10997	0.84557	Curated_gene_sets:pedersen_targets_of_611ctf_isoform_of_erbb2
Curated_gene_sets:wakabayash...3	SET	142	-0.17088	-0.01459	0.070596	0.99224	Curated_gene_sets:wakabayashi_adipogenesis_pparg_rxra_bound_36hr
Curated_gene_sets:wakabayash...1	SET	29	0.23643	0.0091497	0.16791	0.079559	Curated_gene_sets:wakabayashi_adipogenesis_pparg_bound_36hr
Curated_gene_sets:wakabayash...4	SET	815	0.002385	0.00047922	0.031396	0.46972	Curated_gene_sets:wakabayashi_adipogenesis_pparg_rxra_bound_8d
Curated_gene_sets:wakabayash...2	SET	616	-0.085029	-0.014933	0.036152	0.99066	Curated_gene_sets:wakabayashi_adipogenesis_pparg_bound_8d
Curated_gene_sets:wakabayash...5	SET	145	-0.022954	-0.0019803	0.072865	0.62362	Curated_gene_sets:wakabayashi_adipogenesis_pparg_rxra_bound_with_h4k20me1_mark
Curated_gene_sets:park_osteo...2	SET	10	-0.53348	-0.012129	0.29634	0.96408	Curated_gene_sets:park_osteoblast_differentiation_by_phenylamil_up
Curated_gene_sets:park_osteo...1	SET	6	-0.098954	-0.0017429	0.41761	0.59365	Curated_gene_sets:park_osteoblast_differentiation_by_phenylamil_dn
Curated_gene_sets:yang_bcl3_...2	SET	317	0.074618	0.0094758	0.04967	0.066521	Curated_gene_sets:yang_bcl3_targets_up
Curated_gene_sets:yang_bcl3_...1	SET	7	0.26765	0.0050918	0.34391	0.21821	Curated_gene_sets:yang_bcl3_targets_dn
Curated_gene_sets:lopez_tran...	SET	34	0.020152	0.0008443	0.15771	0.44916	Curated_gene_sets:lopez_translation_via_fn1_signaling
Curated_gene_sets:vernochet_...	SET	18	-0.24649	-0.0075174	0.19165	0.9008	Curated_gene_sets:vernochet_adipogenesis
Curated_gene_sets:im_srebf1a...	SET	5	0.37406	0.0060144	0.34316	0.13786	Curated_gene_sets:im_srebf1a_targets
Curated_gene_sets:guo_target...	SET	92	-0.040402	-0.0027803	0.092841	0.66828	Curated_gene_sets:guo_targets_of_irs1_and_irs2
Curated_gene_sets:huang_gata...2	SET	146	-0.076223	-0.0065985	0.072163	0.85457	Curated_gene_sets:huang_gata2_targets_up
Curated_gene_sets:huang_gata...1	SET	70	-0.026841	-0.0016121	0.10176	0.60402	Curated_gene_sets:huang_gata2_targets_dn
Curated_gene_sets:le_neurona...2	SET	18	-0.13999	-0.0042695	0.20931	0.74819	Curated_gene_sets:le_neuronal_differentiation_up
Curated_gene_sets:le_neurona...1	SET	19	-0.081476	-0.0025528	0.18463	0.6705	Curated_gene_sets:le_neuronal_differentiation_dn
Curated_gene_sets:steiner_er...	SET	14	0.34562	0.0092968	0.2152	0.054141	Curated_gene_sets:steiner_erythrocyte_membrane_genes
Curated_gene_sets:plasari_tg...8	SET	33	0.092406	0.0038143	0.17727	0.30109	Curated_gene_sets:plasari_tgfb1_targets_1hr_up
Curated_gene_sets:plasari_tg...7	SET	5	-0.88455	-0.014223	0.3406	0.99529	Curated_gene_sets:plasari_tgfb1_targets_1hr_dn
Curated_gene_sets:plasari_tg...6	SET	192	0.074606	0.0073975	0.069342	0.14099	Curated_gene_sets:plasari_tgfb1_targets_10hr_up
Curated_gene_sets:plasari_tg...5	SET	249	0.0063688	0.00071808	0.059433	0.45733	Curated_gene_sets:plasari_tgfb1_targets_10hr_dn
Curated_gene_sets:plasari_nf...2	SET	27	-0.097921	-0.0036567	0.18801	0.69875	Curated_gene_sets:plasari_nfic_targets_basal_up
Curated_gene_sets:plasari_nf...1	SET	19	0.08634	0.0027052	0.23756	0.35814	Curated_gene_sets:plasari_nfic_targets_basal_dn
Curated_gene_sets:plasari_tg...4	SET	30	0.15748	0.0061982	0.18161	0.19295	Curated_gene_sets:plasari_tgfb1_signaling_via_nfic_1hr_up
Curated_gene_sets:plasari_tg...3	SET	101	0.059534	0.0042916	0.09456	0.26448	Curated_gene_sets:plasari_tgfb1_signaling_via_nfic_1hr_dn
Curated_gene_sets:plasari_tg...2	SET	55	-0.039633	-0.0021108	0.12932	0.62037	Curated_gene_sets:plasari_tgfb1_signaling_via_nfic_10hr_up
Curated_gene_sets:plasari_tg...1	SET	28	0.11338	0.0043114	0.17938	0.26369	Curated_gene_sets:plasari_tgfb1_signaling_via_nfic_10hr_dn
Curated_gene_sets:wang_mll_t...	SET	282	-0.0091158	-0.0010928	0.057803	0.56265	Curated_gene_sets:wang_mll_targets
Curated_gene_sets:sanderson_...	SET	15	-0.15453	-0.0043024	0.20053	0.77952	Curated_gene_sets:sanderson_ppara_targets
Curated_gene_sets:kang_glis3...	SET	36	0.014752	0.00063593	0.1493	0.46065	Curated_gene_sets:kang_glis3_targets
Curated_gene_sets:delacroix_...4	SET	357	-0.053194	-0.0071611	0.048063	0.86579	Curated_gene_sets:delacroix_rarg_bound_mef
Curated_gene_sets:delacroix_...3	SET	46	0.033835	0.0016484	0.14134	0.40541	Curated_gene_sets:delacroix_rar_targets_up
Curated_gene_sets:delacroix_...2	SET	27	-0.19831	-0.0074054	0.16912	0.87951	Curated_gene_sets:delacroix_rar_targets_dn
Curated_gene_sets:delacroix_...1	SET	445	-0.0093464	-0.0014015	0.041692	0.58869	Curated_gene_sets:delacroix_rar_bound_es
Curated_gene_sets:krieg_hypo...2	SET	53	0.12062	0.0063065	0.13326	0.1827	Curated_gene_sets:krieg_hypoxia_via_kdm3a
Curated_gene_sets:krieg_kdm3...	SET	193	-0.014786	-0.0014699	0.064809	0.59023	Curated_gene_sets:krieg_kdm3a_targets_not_hypoxia
Curated_gene_sets:krieg_hypo...1	SET	716	0.016568	0.0031287	0.034361	0.31484	Curated_gene_sets:krieg_hypoxia_not_via_kdm3a
Curated_gene_sets:malik_repr...	SET	13	0.15924	0.0041276	0.26464	0.27369	Curated_gene_sets:malik_repressed_by_estrogen
Curated_gene_sets:tian_bhlha...	SET	16	-0.05402	-0.0015533	0.21745	0.5981	Curated_gene_sets:tian_bhlha15_targets
Curated_gene_sets:liu_il13_m...2	SET	17	0.033224	0.00098474	0.18964	0.43046	Curated_gene_sets:liu_il13_memory_model_up
Curated_gene_sets:liu_il13_m...1	SET	5	0.13993	0.0022499	0.35174	0.34538	Curated_gene_sets:liu_il13_memory_model_dn
Curated_gene_sets:liu_il13_p...	SET	15	0.0013768	3.8332e-05	0.20243	0.49729	Curated_gene_sets:liu_il13_priming_model
Curated_gene_sets:alfano_myc...	SET	232	-0.1013	-0.011029	0.059425	0.95586	Curated_gene_sets:alfano_myc_targets
Curated_gene_sets:fu_interac...	SET	13	0.28726	0.0074461	0.20702	0.082644	Curated_gene_sets:fu_interact_with_alkbh8
Curated_gene_sets:suzuki_ctc...	SET	13	0.057416	0.0014883	0.22259	0.39823	Curated_gene_sets:suzuki_ctcfl_targets_up
Curated_gene_sets:reichert_m...	SET	28	-0.013304	-0.00050591	0.15694	0.53378	Curated_gene_sets:reichert_mitosis_lin9_targets
Curated_gene_sets:guillaumon...2	SET	46	-0.1676	-0.008165	0.12866	0.90364	Curated_gene_sets:guillaumond_klf10_targets_up
Curated_gene_sets:guillaumon...1	SET	29	-0.06626	-0.0025642	0.15682	0.66368	Curated_gene_sets:guillaumond_klf10_targets_dn
Curated_gene_sets:fortschegg...2	SET	262	0.001005	0.0001162	0.055573	0.49279	Curated_gene_sets:fortschegger_phf8_targets_up
Curated_gene_sets:fortschegg...1	SET	749	0.02314	0.0044653	0.032559	0.23864	Curated_gene_sets:fortschegger_phf8_targets_dn
Curated_gene_sets:brideau_im...	SET	63	-0.28843	-0.016437	0.13499	0.98368	Curated_gene_sets:brideau_imprinted_genes
Curated_gene_sets:pedrioli_m...2	SET	203	0.087571	0.0089258	0.060283	0.073168	Curated_gene_sets:pedrioli_mir31_targets_up
Curated_gene_sets:pedrioli_m...1	SET	394	0.067691	0.009564	0.047479	0.076984	Curated_gene_sets:pedrioli_mir31_targets_dn
Curated_gene_sets:phong_tnf_...5	SET	61	0.16139	0.0090508	0.12126	0.091603	Curated_gene_sets:phong_tnf_targets_up
Curated_gene_sets:phong_tnf_...4	SET	8	-0.030792	-0.00062621	0.35298	0.53476	Curated_gene_sets:phong_tnf_targets_dn
Curated_gene_sets:phong_tnf_...2	SET	223	0.12808	0.013675	0.060447	0.017058	Curated_gene_sets:phong_tnf_response_via_p38_complete
Curated_gene_sets:phong_tnf_...3	SET	162	-0.02781	-0.0025349	0.077714	0.63977	Curated_gene_sets:phong_tnf_response_via_p38_partial
Curated_gene_sets:phong_tnf_...1	SET	339	-0.023779	-0.0031209	0.051992	0.67629	Curated_gene_sets:phong_tnf_response_not_via_p38
Curated_gene_sets:rattenbach...	SET	388	-0.013046	-0.0018295	0.046174	0.61124	Curated_gene_sets:rattenbacher_bound_by_celf1
Curated_gene_sets:kinney_dnm...	SET	14	0.089207	0.0023996	0.24614	0.35852	Curated_gene_sets:kinney_dnmt1_methylation_targets
Curated_gene_sets:abdelmohse...	SET	16	-0.073331	-0.0021086	0.22219	0.62931	Curated_gene_sets:abdelmohsen_elavl4_targets
Curated_gene_sets:zhang_adip...	SET	14	-0.22966	-0.0061775	0.22364	0.84777	Curated_gene_sets:zhang_adipogenesis_by_bmp7
Curated_gene_sets:foster_kdm...2	SET	237	-0.15326	-0.016864	0.06064	0.99425	Curated_gene_sets:foster_kdm1a_targets_up
Curated_gene_sets:foster_kdm...1	SET	198	0.042079	0.0042363	0.059429	0.23946	Curated_gene_sets:foster_kdm1a_targets_dn
Curated_gene_sets:yu_bap1_ta...	SET	29	0.2456	0.0095043	0.16315	0.066129	Curated_gene_sets:yu_bap1_targets
Curated_gene_sets:rao_bound_...2	SET	171	0.11607	0.010867	0.071847	0.053111	Curated_gene_sets:rao_bound_by_sall4_isoform_a
Curated_gene_sets:rao_bound_...3	SET	495	-0.0057335	-0.00090556	0.039963	0.55704	Curated_gene_sets:rao_bound_by_sall4_isoform_b
Curated_gene_sets:rao_bound_...1	SET	217	0.011127	0.0011721	0.063671	0.43064	Curated_gene_sets:rao_bound_by_sall4
Curated_gene_sets:vanoevelen...	SET	216	-0.075595	-0.0079453	0.056852	0.90818	Curated_gene_sets:vanoevelen_myogenesis_sin3a_targets
Curated_gene_sets:boudoukha_...	SET	94	-0.00012023	-8.3624e-06	0.088266	0.50054	Curated_gene_sets:boudoukha_bound_by_igf2bp2
Curated_gene_sets:bosco_alle...	SET	145	-0.050818	-0.0043842	0.078277	0.74189	Curated_gene_sets:bosco_allergen_induced_th2_associated_module
Curated_gene_sets:bosco_th1_...	SET	112	-0.13016	-0.009878	0.089378	0.92734	Curated_gene_sets:bosco_th1_cytotoxic_module
Curated_gene_sets:bosco_inte...	SET	73	0.040646	0.0024928	0.10465	0.34886	Curated_gene_sets:bosco_interferon_induced_antiviral_module
Curated_gene_sets:bosco_epit...	SET	63	-0.15796	-0.0090019	0.11594	0.91346	Curated_gene_sets:bosco_epithelial_differentiation_module
Curated_gene_sets:pece_mamma...2	SET	133	-0.077298	-0.0063889	0.072018	0.85843	Curated_gene_sets:pece_mammary_stem_cell_up
Curated_gene_sets:pece_mamma...1	SET	130	0.0032754	0.00026767	0.077373	0.48312	Curated_gene_sets:pece_mammary_stem_cell_dn
Curated_gene_sets:abramson_i...	SET	43	-0.16225	-0.0076432	0.14004	0.87669	Curated_gene_sets:abramson_interact_with_aire
Curated_gene_sets:mizushima_...	SET	21	0.062295	0.0020519	0.21782	0.38745	Curated_gene_sets:mizushima_autophagosome_formation
Curated_gene_sets:kumar_path...	SET	262	0.033265	0.0038459	0.054333	0.27019	Curated_gene_sets:kumar_pathogen_load_by_macrophages
Curated_gene_sets:kumar_auto...	SET	71	0.061808	0.0037386	0.10369	0.27557	Curated_gene_sets:kumar_autophagy_network
Curated_gene_sets:gentles_le...2	SET	28	-0.097436	-0.0037052	0.1968	0.68974	Curated_gene_sets:gentles_leukemic_stem_cell_up
Curated_gene_sets:gentles_le...1	SET	19	0.033387	0.0010461	0.21296	0.43771	Curated_gene_sets:gentles_leukemic_stem_cell_dn
Curated_gene_sets:roessler_l...2	SET	103	0.0088039	0.00064086	0.08804	0.46017	Curated_gene_sets:roessler_liver_cancer_metastasis_up
Curated_gene_sets:roessler_l...1	SET	50	0.012952	0.00065777	0.12417	0.45846	Curated_gene_sets:roessler_liver_cancer_metastasis_dn
Curated_gene_sets:holleman_p...4	SET	20	0.11437	0.0036764	0.18931	0.27288	Curated_gene_sets:holleman_prednisolone_resistance_b_all_up
Curated_gene_sets:holleman_p...3	SET	12	-0.058444	-0.0014555	0.24116	0.59574	Curated_gene_sets:holleman_prednisolone_resistance_b_all_dn
Curated_gene_sets:holleman_v...4	SET	38	0.16984	0.0075221	0.14937	0.12776	Curated_gene_sets:holleman_vincristine_resistance_b_all_up
Curated_gene_sets:holleman_v...3	SET	16	-0.10096	-0.0029031	0.17546	0.7175	Curated_gene_sets:holleman_vincristine_resistance_b_all_dn
Curated_gene_sets:holleman_a...4	SET	28	-0.37065	-0.014095	0.16671	0.9869	Curated_gene_sets:holleman_asparaginase_resistance_b_all_up
Curated_gene_sets:holleman_a...3	SET	13	-0.18211	-0.0047204	0.24189	0.77422	Curated_gene_sets:holleman_asparaginase_resistance_b_all_dn
Curated_gene_sets:holleman_d...4	SET	10	0.56853	0.012926	0.30252	0.030111	Curated_gene_sets:holleman_daunorubicin_b_all_up
Curated_gene_sets:holleman_d...3	SET	12	-0.086108	-0.0021445	0.26103	0.62925	Curated_gene_sets:holleman_daunorubicin_b_all_dn
Curated_gene_sets:holleman_p...2	SET	18	-0.039496	-0.0012045	0.20873	0.57504	Curated_gene_sets:holleman_prednisolone_resistance_all_up
Curated_gene_sets:holleman_p...1	SET	11	-0.21167	-0.0050474	0.24881	0.80254	Curated_gene_sets:holleman_prednisolone_resistance_all_dn
Curated_gene_sets:holleman_v...2	SET	27	-0.07754	-0.0028956	0.19417	0.65517	Curated_gene_sets:holleman_vincristine_resistance_all_up
Curated_gene_sets:holleman_v...1	SET	19	-0.17407	-0.005454	0.17489	0.8402	Curated_gene_sets:holleman_vincristine_resistance_all_dn
Curated_gene_sets:holleman_d...2	SET	6	0.16432	0.0028942	0.36381	0.32576	Curated_gene_sets:holleman_daunorubicin_all_up
Curated_gene_sets:holleman_d...1	SET	8	0.022675	0.00046113	0.28085	0.46783	Curated_gene_sets:holleman_daunorubicin_all_dn
Curated_gene_sets:holleman_a...2	SET	24	-0.30763	-0.010832	0.17117	0.96384	Curated_gene_sets:holleman_asparaginase_resistance_all_up
Curated_gene_sets:holleman_a...1	SET	24	-0.077371	-0.0027242	0.1691	0.67635	Curated_gene_sets:holleman_asparaginase_resistance_all_dn
Curated_gene_sets:altemeier_...	SET	117	-0.21232	-0.016466	0.084669	0.99392	Curated_gene_sets:altemeier_response_to_lps_with_mechanical_ventilation
Curated_gene_sets:anastassio...	SET	62	-0.1237	-0.0069933	0.1263	0.8363	Curated_gene_sets:anastassiou_multicancer_invasiveness_signature
Curated_gene_sets:lim_mammar...6	SET	466	-0.057441	-0.0088093	0.042818	0.91011	Curated_gene_sets:lim_mammary_stem_cell_up
Curated_gene_sets:lim_mammar...5	SET	410	-0.018921	-0.0027259	0.044497	0.66466	Curated_gene_sets:lim_mammary_stem_cell_dn
Curated_gene_sets:lim_mammar...4	SET	58	-0.10641	-0.0058196	0.11858	0.81523	Curated_gene_sets:lim_mammary_luminal_progenitor_up
Curated_gene_sets:lim_mammar...3	SET	13	-0.082097	-0.002128	0.22003	0.64547	Curated_gene_sets:lim_mammary_luminal_progenitor_dn
Curated_gene_sets:lim_mammar...2	SET	107	0.039971	0.0029652	0.085434	0.31995	Curated_gene_sets:lim_mammary_luminal_mature_up
Curated_gene_sets:lim_mammar...1	SET	93	0.14405	0.0099661	0.10479	0.084642	Curated_gene_sets:lim_mammary_luminal_mature_dn
Curated_gene_sets:durand_str...2	SET	290	-0.051232	-0.0062271	0.056301	0.81857	Curated_gene_sets:durand_stroma_s_up
Curated_gene_sets:durand_str...1	SET	162	-0.02842	-0.0025905	0.072765	0.65194	Curated_gene_sets:durand_stroma_ns_up
Curated_gene_sets:smirnov_re...2	SET	52	0.031292	0.0016206	0.12442	0.40072	Curated_gene_sets:smirnov_response_to_ir_2hr_up
Curated_gene_sets:smirnov_re...1	SET	57	0.085907	0.0046575	0.11783	0.23299	Curated_gene_sets:smirnov_response_to_ir_2hr_dn
Curated_gene_sets:smirnov_re...4	SET	164	0.040918	0.0037525	0.06772	0.27285	Curated_gene_sets:smirnov_response_to_ir_6hr_up
Curated_gene_sets:smirnov_re...3	SET	114	-0.058729	-0.0044962	0.082854	0.76078	Curated_gene_sets:smirnov_response_to_ir_6hr_dn
Curated_gene_sets:ghandhi_di...2	SET	100	0.047	0.0033713	0.098794	0.31713	Curated_gene_sets:ghandhi_direct_irradiation_up
Curated_gene_sets:ghandhi_di...1	SET	34	0.20165	0.0084487	0.16354	0.10879	Curated_gene_sets:ghandhi_direct_irradiation_dn
Curated_gene_sets:ghandhi_by...2	SET	79	-0.035296	-0.0022515	0.11265	0.62298	Curated_gene_sets:ghandhi_bystander_irradiation_up
Curated_gene_sets:ghandhi_by...1	SET	13	-0.042055	-0.0010901	0.30368	0.55507	Curated_gene_sets:ghandhi_bystander_irradiation_dn
Curated_gene_sets:warters_re...	SET	75	-0.075293	-0.0046803	0.10581	0.76164	Curated_gene_sets:warters_response_to_ir_skin
Curated_gene_sets:warters_ir...	SET	47	0.10213	0.0050294	0.1291	0.21445	Curated_gene_sets:warters_ir_response_5gy
Curated_gene_sets:zhou_cell_...2	SET	7	-0.53771	-0.010229	0.30553	0.96078	Curated_gene_sets:zhou_cell_cycle_genes_in_ir_response_2hr
Curated_gene_sets:zhou_cell_...3	SET	80	-0.14547	-0.0093381	0.090844	0.94534	Curated_gene_sets:zhou_cell_cycle_genes_in_ir_response_6hr
Curated_gene_sets:zhou_cell_...1	SET	120	-0.17999	-0.014136	0.075138	0.9917	Curated_gene_sets:zhou_cell_cycle_genes_in_ir_response_24hr
Curated_gene_sets:zwang_egf_...4	SET	31	0.016925	0.00067717	0.15308	0.45598	Curated_gene_sets:zwang_egf_persistently_up
Curated_gene_sets:zwang_clas...1	SET	488	-0.0346	-0.005427	0.041829	0.79593	Curated_gene_sets:zwang_class_1_transiently_induced_by_egf
Curated_gene_sets:zwang_clas...2	SET	49	0.059419	0.0029874	0.14068	0.33638	Curated_gene_sets:zwang_class_2_transiently_induced_by_egf
Curated_gene_sets:zwang_clas...3	SET	212	-0.012139	-0.0012641	0.066088	0.57287	Curated_gene_sets:zwang_class_3_transiently_induced_by_egf
Curated_gene_sets:zwang_down...	SET	234	-0.00091707	-0.00010028	0.057722	0.50634	Curated_gene_sets:zwang_down_by_2nd_egf_pulse
Curated_gene_sets:zwang_tran...	SET	1501	-0.017645	-0.0047217	0.023983	0.76905	Curated_gene_sets:zwang_transiently_up_by_2nd_egf_pulse_only
Curated_gene_sets:zwang_egf_...2	SET	88	0.035795	0.0024094	0.096992	0.35605	Curated_gene_sets:zwang_egf_interval_up
Curated_gene_sets:zwang_egf_...1	SET	201	-0.03865	-0.0039202	0.061085	0.73654	Curated_gene_sets:zwang_egf_interval_dn
Curated_gene_sets:zwang_egf_...3	SET	59	0.0038164	0.0002105	0.1095	0.4861	Curated_gene_sets:zwang_egf_persistently_dn
Curated_gene_sets:chemello_s...2	SET	19	-0.12749	-0.0039944	0.20518	0.73281	Curated_gene_sets:chemello_soleus_vs_edl_myofibers_up
Curated_gene_sets:chemello_s...1	SET	4	0.10684	0.0015365	0.3979	0.39416	Curated_gene_sets:chemello_soleus_vs_edl_myofibers_dn
Curated_gene_sets:horton_sre...	SET	24	-0.17125	-0.0060295	0.18986	0.81645	Curated_gene_sets:horton_srebf_targets
Curated_gene_sets:hecker_ifn...	SET	91	-0.078916	-0.0054012	0.10176	0.78098	Curated_gene_sets:hecker_ifnb1_targets
Curated_gene_sets:naba_colla...	SET	43	-0.3997	-0.018828	0.14875	0.99639	Curated_gene_sets:naba_collagens
Curated_gene_sets:naba_ecm_g...	SET	191	-0.022704	-0.0022454	0.069455	0.62812	Curated_gene_sets:naba_ecm_glycoproteins
Curated_gene_sets:naba_ecm_r...	SET	232	-0.07387	-0.008043	0.064106	0.87539	Curated_gene_sets:naba_ecm_regulators
Curated_gene_sets:naba_ecm_a...	SET	164	-0.087776	-0.0080497	0.074187	0.88162	Curated_gene_sets:naba_ecm_affiliated
Curated_gene_sets:naba_prote...	SET	34	-0.13535	-0.0056709	0.16685	0.79138	Curated_gene_sets:naba_proteoglycans
Curated_gene_sets:naba_secre...	SET	329	-0.033529	-0.0043362	0.055703	0.72638	Curated_gene_sets:naba_secreted_factors
Curated_gene_sets:naba_core_...	SET	268	-0.097567	-0.011407	0.059426	0.94968	Curated_gene_sets:naba_core_matrisome
Curated_gene_sets:naba_matri...2	SET	725	-0.060819	-0.011554	0.036873	0.95046	Curated_gene_sets:naba_matrisome_associated
Curated_gene_sets:naba_basem...	SET	39	-0.15472	-0.0069419	0.16466	0.8263	Curated_gene_sets:naba_basement_membranes
Curated_gene_sets:naba_matri...1	SET	993	-0.072209	-0.015939	0.031587	0.98887	Curated_gene_sets:naba_matrisome
Curated_gene_sets:farmer_bre...9	SET	14	-0.16492	-0.0044361	0.2834	0.71969	Curated_gene_sets:farmer_breast_cancer_cluster_6
Curated_gene_sets:farmer_bre...8	SET	18	-0.021484	-0.00065522	0.21025	0.54069	Curated_gene_sets:farmer_breast_cancer_cluster_5
Curated_gene_sets:farmer_bre...7	SET	19	-0.012895	-0.00040404	0.21303	0.52413	Curated_gene_sets:farmer_breast_cancer_cluster_4
Curated_gene_sets:farmer_bre...6	SET	16	-0.20048	-0.0057646	0.22419	0.8144	Curated_gene_sets:farmer_breast_cancer_cluster_3
Curated_gene_sets:eppert_lsc...	SET	39	-0.085319	-0.003828	0.14899	0.71655	Curated_gene_sets:eppert_lsc_r
Curated_gene_sets:eppert_hsc...	SET	117	0.060014	0.0046543	0.089257	0.25068	Curated_gene_sets:eppert_hsc_r
Curated_gene_sets:eppert_pro...	SET	135	0.10606	0.0088311	0.078144	0.087366	Curated_gene_sets:eppert_progenitor
Curated_gene_sets:eppert_ce_...	SET	38	-0.030815	-0.0013648	0.15445	0.57907	Curated_gene_sets:eppert_ce_hsc_lsc
Curated_gene_sets:quintens_e...	SET	78	0.11834	0.0075009	0.10039	0.11924	Curated_gene_sets:quintens_embryonic_brain_response_to_ir
Curated_gene_sets:macaeva_pb...	SET	96	-0.017362	-0.0012204	0.089452	0.57695	Curated_gene_sets:macaeva_pbmc_response_to_ir
Curated_gene_sets:fischer_di...	SET	308	0.026467	0.0033138	0.049242	0.29547	Curated_gene_sets:fischer_direct_p53_targets_meta_analysis
Curated_gene_sets:fischer_g1...	SET	190	0.0055474	0.0005472	0.065836	0.46642	Curated_gene_sets:fischer_g1_s_cell_cycle
Curated_gene_sets:fischer_g2...	SET	234	-0.094273	-0.010308	0.056614	0.95205	Curated_gene_sets:fischer_g2_m_cell_cycle
Curated_gene_sets:fischer_dr...	SET	942	-0.051504	-0.011088	0.029289	0.96066	Curated_gene_sets:fischer_dream_targets
Curated_gene_sets:gryder_pax...1	SET	1003	0.075813	0.016813	0.030913	0.0070983	Curated_gene_sets:gryder_pax3foxo1_enhancers_in_tads
Curated_gene_sets:gryder_pax...3	SET	442	0.04773	0.0071336	0.046073	0.15012	Curated_gene_sets:gryder_pax3foxo1_top_enhancers
Curated_gene_sets:gryder_pax...2	SET	435	0.018188	0.0026972	0.046581	0.3481	Curated_gene_sets:gryder_pax3foxo1_enhancers_ko_down
Curated_gene_sets:andersen_c...2	SET	173	-0.040176	-0.0037833	0.066934	0.72582	Curated_gene_sets:andersen_cholangiocarcinoma_class2
Curated_gene_sets:andersen_c...1	SET	63	0.03217	0.0018333	0.11741	0.39204	Curated_gene_sets:andersen_cholangiocarcinoma_class1
Curated_gene_sets:oishi_chol...2	SET	341	-0.051309	-0.0067536	0.047994	0.85747	Curated_gene_sets:oishi_cholangioma_stem_cell_like_up
Curated_gene_sets:oishi_chol...1	SET	272	-0.09082	-0.010696	0.055134	0.95024	Curated_gene_sets:oishi_cholangioma_stem_cell_like_dn
Curated_gene_sets:villanueva...2	SET	177	0.056839	0.0054133	0.065651	0.19331	Curated_gene_sets:villanueva_liver_cancer_krt19_up
Curated_gene_sets:villanueva...1	SET	67	-0.087474	-0.0051403	0.10917	0.78851	Curated_gene_sets:villanueva_liver_cancer_krt19_dn
Curated_gene_sets:minguez_li...2	SET	12	0.12078	0.003008	0.21967	0.29122	Curated_gene_sets:minguez_liver_cancer_vascular_invasion_up
Curated_gene_sets:minguez_li...1	SET	21	-0.075492	-0.0024866	0.21515	0.63716	Curated_gene_sets:minguez_liver_cancer_vascular_invasion_dn
Curated_gene_sets:andersen_l...2	SET	33	0.14768	0.006096	0.13462	0.13631	Curated_gene_sets:andersen_liver_cancer_krt19_up
Curated_gene_sets:andersen_l...1	SET	74	-0.050536	-0.0031204	0.10111	0.69139	Curated_gene_sets:andersen_liver_cancer_krt19_dn
Curated_gene_sets:kim_liver_...2	SET	22	-0.031437	-0.0010598	0.19418	0.5643	Curated_gene_sets:kim_liver_cancer_poor_survival_up
Curated_gene_sets:kim_liver_...1	SET	43	0.11809	0.0055629	0.14014	0.19971	Curated_gene_sets:kim_liver_cancer_poor_survival_dn
Curated_gene_sets:hollern_ad...	SET	17	-0.16124	-0.0047791	0.19953	0.79048	Curated_gene_sets:hollern_adenomyoepithelial_breast_tumor
Curated_gene_sets:hollern_em...2	SET	136	0.019576	0.001636	0.075837	0.39815	Curated_gene_sets:hollern_emt_breast_tumor_up
Curated_gene_sets:hollern_em...1	SET	117	-0.016005	-0.0012413	0.0799	0.57938	Curated_gene_sets:hollern_emt_breast_tumor_dn
Curated_gene_sets:hollern_sq...	SET	152	-0.049492	-0.0043709	0.074303	0.74732	Curated_gene_sets:hollern_squamous_breast_tumor
Curated_gene_sets:hollern_pa...	SET	18	-0.13403	-0.0040876	0.21017	0.73817	Curated_gene_sets:hollern_papillary_breast_tumor
Curated_gene_sets:hollern_mi...2	SET	45	0.078357	0.0037758	0.14751	0.29764	Curated_gene_sets:hollern_microacinar_breast_tumor_up
Curated_gene_sets:hollern_mi...1	SET	15	-0.13281	-0.0036978	0.2642	0.69241	Curated_gene_sets:hollern_microacinar_breast_tumor_dn
Curated_gene_sets:hollern_so...2	SET	10	-0.24683	-0.005612	0.33239	0.77113	Curated_gene_sets:hollern_solid_nodular_breast_tumor_up
Curated_gene_sets:hollern_so...1	SET	31	-0.1348	-0.0053932	0.18553	0.76625	Curated_gene_sets:hollern_solid_nodular_breast_tumor_dn
Curated_gene_sets:florio_neo...1	SET	186	-0.023516	-0.0022954	0.0644	0.6425	Curated_gene_sets:florio_neocortex_basal_radial_glia_dn
Curated_gene_sets:florio_neo...2	SET	374	-0.062759	-0.0086436	0.047483	0.90686	Curated_gene_sets:florio_neocortex_basal_radial_glia_up
Curated_gene_sets:florio_hum...	SET	38	-0.080041	-0.0035449	0.13857	0.71824	Curated_gene_sets:florio_human_neocortex
Curated_gene_sets:biocarta_p...10	SET	17	0.45868	0.013595	0.20851	0.013915	Curated_gene_sets:biocarta_pdzs_pathway
Curated_gene_sets:biocarta_r...3	SET	14	0.012878	0.0003464	0.27657	0.48143	Curated_gene_sets:biocarta_racc_pathway
Curated_gene_sets:biocarta_e...7	SET	22	-0.21084	-0.007108	0.18067	0.87839	Curated_gene_sets:biocarta_eicosanoid_pathway
Curated_gene_sets:biocarta_c...21	SET	19	0.20361	0.0063797	0.21709	0.17415	Curated_gene_sets:biocarta_chrebp_pathway
Curated_gene_sets:biocarta_l...5	SET	19	-0.15137	-0.0047429	0.18889	0.78854	Curated_gene_sets:biocarta_lis1_pathway
Curated_gene_sets:biocarta_h...9	SET	12	-0.20707	-0.0051571	0.2751	0.77418	Curated_gene_sets:biocarta_hswi_snf_pathway
Curated_gene_sets:biocarta_p...8	SET	13	-0.15163	-0.0039303	0.21853	0.75611	Curated_gene_sets:biocarta_pcaf_pathway
Curated_gene_sets:biocarta_l...8	SET	8	-0.26766	-0.0054434	0.28076	0.82979	Curated_gene_sets:biocarta_lymphocyte_pathway
Curated_gene_sets:biocarta_a...14	SET	15	-0.17398	-0.004844	0.21109	0.79508	Curated_gene_sets:biocarta_aman_pathway
Curated_gene_sets:biocarta_n...2	SET	7	-0.32076	-0.0061021	0.30699	0.85195	Curated_gene_sets:biocarta_neutrophil_pathway
Curated_gene_sets:biocarta_e...4	SET	15	0.49467	0.013773	0.221	0.012607	Curated_gene_sets:biocarta_efp_pathway
Curated_gene_sets:biocarta_c...28	SET	6	0.0059275	0.0001044	0.35065	0.49326	Curated_gene_sets:biocarta_crem_pathway
Curated_gene_sets:biocarta_e...15	SET	19	-0.3891	-0.012191	0.18166	0.9839	Curated_gene_sets:biocarta_erad_pathway
Curated_gene_sets:biocarta_b...12	SET	11	0.27799	0.0066287	0.28875	0.16785	Curated_gene_sets:biocarta_btg2_pathway
Curated_gene_sets:biocarta_t...8	SET	8	0.44914	0.009134	0.34027	0.093435	Curated_gene_sets:biocarta_tert_pathway
Curated_gene_sets:biocarta_g...7	SET	13	0.20564	0.0053305	0.25517	0.21016	Curated_gene_sets:biocarta_ghrelin_pathway
Curated_gene_sets:biocarta_v...5	SET	8	-0.38699	-0.0078702	0.33941	0.87289	Curated_gene_sets:biocarta_vobesity_pathway
Curated_gene_sets:biocarta_e...16	SET	5	-0.41956	-0.0067461	0.4339	0.83321	Curated_gene_sets:biocarta_erbb3_pathway
Curated_gene_sets:biocarta_c...30	SET	8	-0.065124	-0.0013244	0.31298	0.58241	Curated_gene_sets:biocarta_ctbp1_pathway
Curated_gene_sets:biocarta_p...25	SET	12	0.027339	0.00068087	0.28675	0.46202	Curated_gene_sets:biocarta_prion_pathway
Curated_gene_sets:biocarta_p...20	SET	8	0.20553	0.0041798	0.30348	0.24913	Curated_gene_sets:biocarta_plk3_pathway
Curated_gene_sets:biocarta_f...9	SET	7	0.37634	0.0071595	0.342	0.13559	Curated_gene_sets:biocarta_fxr_pathway
Curated_gene_sets:biocarta_m...9	SET	13	0.11678	0.0030272	0.29575	0.34647	Curated_gene_sets:biocarta_mhc_pathway
Curated_gene_sets:biocarta_a...2	SET	5	-0.57961	-0.0093195	0.35514	0.94866	Curated_gene_sets:biocarta_acetaminophen_pathway
Curated_gene_sets:biocarta_p...24	SET	14	0.3157	0.0084919	0.21061	0.066951	Curated_gene_sets:biocarta_prc2_pathway
Curated_gene_sets:biocarta_s...9	SET	14	-0.12476	-0.0033559	0.28086	0.67155	Curated_gene_sets:biocarta_sm_pathway
Curated_gene_sets:biocarta_r...6	SET	11	0.27059	0.0064522	0.24535	0.13505	Curated_gene_sets:biocarta_ranbp2_pathway
Curated_gene_sets:biocarta_i...23	SET	7	-0.53513	-0.01018	0.27326	0.97489	Curated_gene_sets:biocarta_ires_pathway
Curated_gene_sets:biocarta_p...17	SET	9	-0.46482	-0.010026	0.31995	0.92685	Curated_gene_sets:biocarta_plc_pathway
Curated_gene_sets:biocarta_b...6	SET	9	-0.07066	-0.0015241	0.35222	0.5795	Curated_gene_sets:biocarta_bbcell_pathway
Curated_gene_sets:biocarta_c...12	SET	9	-0.14018	-0.0030236	0.32749	0.66569	Curated_gene_sets:biocarta_cdc25_pathway
Curated_gene_sets:biocarta_d...7	SET	8	0.18869	0.0038374	0.27845	0.249	Curated_gene_sets:biocarta_dsp_pathway
Curated_gene_sets:biocarta_n...12	SET	11	-0.13155	-0.0031369	0.27114	0.68622	Curated_gene_sets:biocarta_npc_pathway
Curated_gene_sets:biocarta_f...5	SET	8	0.59722	0.012146	0.30835	0.026391	Curated_gene_sets:biocarta_flumazenil_pathway
Curated_gene_sets:biocarta_m...7	SET	7	-0.65341	-0.01243	0.43356	0.9341	Curated_gene_sets:biocarta_melanocyte_pathway
Curated_gene_sets:biocarta_s...1	SET	8	-0.053979	-0.0010978	0.32194	0.56658	Curated_gene_sets:biocarta_s1p_pathway
Curated_gene_sets:biocarta_h...1	SET	7	0.35263	0.0067083	0.25662	0.084709	Curated_gene_sets:biocarta_hbx_pathway
Curated_gene_sets:biocarta_m...2	SET	7	-0.46881	-0.0089186	0.35735	0.90522	Curated_gene_sets:biocarta_malatex_pathway
Curated_gene_sets:biocarta_t...20	SET	7	-0.11838	-0.0022519	0.37929	0.62251	Curated_gene_sets:biocarta_tsp1_pathway
Curated_gene_sets:biocarta_n...13	SET	10	0.62597	0.014232	0.34072	0.033098	Curated_gene_sets:biocarta_npp1_pathway
Curated_gene_sets:biocarta_c...26	SET	10	0.087711	0.0019942	0.2205	0.3454	Curated_gene_sets:biocarta_cpsf_pathway
Curated_gene_sets:biocarta_h...5	SET	11	-0.10081	-0.0024039	0.27042	0.64535	Curated_gene_sets:biocarta_hes_pathway
Curated_gene_sets:biocarta_e...17	SET	7	-0.61261	-0.011654	0.43172	0.92204	Curated_gene_sets:biocarta_erbb4_pathway
Curated_gene_sets:biocarta_r...16	SET	10	-0.11964	-0.0027201	0.2156	0.71052	Curated_gene_sets:biocarta_rhodopsin_pathway
Curated_gene_sets:biocarta_r...18	SET	7	0.76242	0.014504	0.53877	0.078526	Curated_gene_sets:biocarta_rnapol3_pathway
Curated_gene_sets:biocarta_t...7	SET	6	-0.19835	-0.0034936	0.37467	0.70174	Curated_gene_sets:biocarta_terc_pathway
Curated_gene_sets:biocarta_e...11	SET	9	-0.59714	-0.01288	0.37813	0.94285	Curated_gene_sets:biocarta_eosinophils_pathway
Curated_gene_sets:biocarta_r...13	SET	7	-0.095358	-0.0018141	0.31505	0.61893	Curated_gene_sets:biocarta_reelin_pathway
Curated_gene_sets:biocarta_b...2	SET	8	-0.32357	-0.0065805	0.3011	0.85873	Curated_gene_sets:biocarta_bard1_pathway
Curated_gene_sets:biocarta_l...2	SET	6	0.35197	0.0061993	0.41658	0.19909	Curated_gene_sets:biocarta_ldl_pathway
Curated_gene_sets:biocarta_s...3	SET	6	-0.31146	-0.0054858	0.33305	0.82515	Curated_gene_sets:biocarta_sam68_pathway
Curated_gene_sets:biocarta_f...2	SET	9	-0.15878	-0.0034249	0.33517	0.68215	Curated_gene_sets:biocarta_fbw7_pathway
Curated_gene_sets:biocarta_c...7	SET	7	0.11878	0.0022596	0.29983	0.346	Curated_gene_sets:biocarta_cb1r_pathway
Curated_gene_sets:biocarta_s...18	SET	6	-0.34659	-0.0061045	0.32082	0.86	Curated_gene_sets:biocarta_sumo_pathway
Curated_gene_sets:biocarta_i...1	SET	10	0.17731	0.0040313	0.31829	0.28874	Curated_gene_sets:biocarta_ifna_pathway
Curated_gene_sets:biocarta_p...15	SET	7	0.16888	0.0032128	0.32961	0.3042	Curated_gene_sets:biocarta_pkc_pathway
Curated_gene_sets:biocarta_p...23	SET	8	0.30621	0.0062273	0.41483	0.23022	Curated_gene_sets:biocarta_pparg_pathway
Curated_gene_sets:biocarta_i...22	SET	5	-0.43747	-0.007034	0.48397	0.81697	Curated_gene_sets:biocarta_ion_pathway
Curated_gene_sets:biocarta_p...11	SET	6	-0.017619	-0.00031033	0.32	0.52195	Curated_gene_sets:biocarta_pelp1_pathway
Curated_gene_sets:biocarta_s...14	SET	8	-0.10069	-0.0020477	0.31889	0.6239	Curated_gene_sets:biocarta_stat3_pathway
Curated_gene_sets:biocarta_e...3	SET	7	-0.23376	-0.004447	0.32485	0.76411	Curated_gene_sets:biocarta_eea1_pathway
Curated_gene_sets:biocarta_m...11	SET	5	-0.76671	-0.012328	0.44828	0.95639	Curated_gene_sets:biocarta_mitr_pathway
Curated_gene_sets:biocarta_c...22	SET	6	-0.11027	-0.0019422	0.35226	0.62287	Curated_gene_sets:biocarta_circadian_pathway
Curated_gene_sets:biocarta_r...12	SET	9	-0.46809	-0.010097	0.29897	0.94128	Curated_gene_sets:biocarta_reck_pathway
Curated_gene_sets:biocarta_m...15	SET	6	-0.53619	-0.009444	0.43689	0.89014	Curated_gene_sets:biocarta_msp_pathway
Curated_gene_sets:biocarta_s...8	SET	5	-0.10304	-0.0016567	0.53391	0.57651	Curated_gene_sets:biocarta_slrp_pathway
Curated_gene_sets:biocarta_a...13	SET	10	0.041644	0.00094682	0.29738	0.44432	Curated_gene_sets:biocarta_alternative_pathway
Curated_gene_sets:biocarta_f...7	SET	5	0.039978	0.0006428	0.34683	0.45412	Curated_gene_sets:biocarta_fosb_pathway
Curated_gene_sets:biocarta_n...11	SET	6	0.73715	0.012984	0.43394	0.044693	Curated_gene_sets:biocarta_notch_pathway
Curated_gene_sets:biocarta_t...21	SET	5	-0.44439	-0.0071453	0.46827	0.82868	Curated_gene_sets:biocarta_tubby_pathway
Curated_gene_sets:biocarta_m...14	SET	6	-0.34494	-0.0060755	0.34499	0.8413	Curated_gene_sets:biocarta_mrp_pathway
Curated_gene_sets:biocarta_d...4	SET	5	0.58793	0.0094532	0.52659	0.13211	Curated_gene_sets:biocarta_dicer_pathway
Curated_gene_sets:biocarta_p...18	SET	5	0.021745	0.00034964	0.47304	0.48167	Curated_gene_sets:biocarta_plcd_pathway
Curated_gene_sets:biocarta_r...5	SET	5	-0.36937	-0.0059391	0.3725	0.83929	Curated_gene_sets:biocarta_ran_pathway
Curated_gene_sets:biocarta_w...1	SET	6	-0.21006	-0.0036999	0.33753	0.73314	Curated_gene_sets:biocarta_wnt_lrp6_pathway
Curated_gene_sets:biocarta_p...12	SET	8	-0.52053	-0.010586	0.30321	0.95698	Curated_gene_sets:biocarta_pepi_pathway
Curated_gene_sets:biocarta_i...2	SET	6	-0.47654	-0.0083933	0.44221	0.85939	Curated_gene_sets:biocarta_ifng_pathway
Curated_gene_sets:biocarta_b...11	SET	5	-0.31842	-0.0051199	0.39179	0.79181	Curated_gene_sets:biocarta_botulin_pathway
Curated_gene_sets:reactome_i...55	SET	10	-0.36416	-0.0082797	0.28307	0.90086	Curated_gene_sets:reactome_interleukin_6_signaling
Curated_gene_sets:reactome_m...6	SET	10	-0.333	-0.0075711	0.2694	0.89178	Curated_gene_sets:reactome_mapk3_erk1_activation
Curated_gene_sets:reactome_t...90	SET	39	-0.022329	-0.0010018	0.14967	0.5593	Curated_gene_sets:reactome_translesion_synthesis_by_y_family_dna_polymerases_bypasses_lesions_on_dna_template
Curated_gene_sets:reactome_r...12	SET	30	-0.084606	-0.0033301	0.15895	0.70273	Curated_gene_sets:reactome_recognition_of_dna_damage_by_pcna_containing_replication_complex
Curated_gene_sets:reactome_t...88	SET	19	-0.21988	-0.0068893	0.19359	0.87197	Curated_gene_sets:reactome_translesion_synthesis_by_polh
Curated_gene_sets:reactome_d...64	SET	9	0.54478	0.011751	0.30155	0.035419	Curated_gene_sets:reactome_displacement_of_dna_glycosylase_by_apex1
Curated_gene_sets:reactome_p...67	SET	8	0.10434	0.0021219	0.30964	0.36808	Curated_gene_sets:reactome_polb_dependent_long_patch_base_excision_repair
Curated_gene_sets:reactome_a...26	SET	14	-0.35384	-0.0095178	0.25228	0.91962	Curated_gene_sets:reactome_activation_of_bad_and_translocation_to_mitochondria
Curated_gene_sets:reactome_a...38	SET	5	0.032601	0.0005242	0.39472	0.46709	Curated_gene_sets:reactome_activation_of_noxa_and_translocation_to_mitochondria
Curated_gene_sets:reactome_b...15	SET	9	0.032684	0.000705	0.32244	0.45963	Curated_gene_sets:reactome_bh3_only_proteins_associate_with_and_inactivate_anti_apoptotic_bcl_2_members
Curated_gene_sets:reactome_r...70	SET	5	0.4314	0.0069364	0.31527	0.085613	Curated_gene_sets:reactome_release_of_apoptotic_factors_from_the_mitochondria
Curated_gene_sets:reactome_a...29	SET	6	0.40748	0.007177	0.3674	0.1337	Curated_gene_sets:reactome_activation_of_caspases_through_apoptosome_mediated_cleavage
Curated_gene_sets:reactome_c...110	SET	13	0.0047143	0.0001222	0.22066	0.49148	Curated_gene_sets:reactome_cytochrome_c_mediated_apoptotic_response
Curated_gene_sets:reactome_s...101	SET	8	0.51207	0.010414	0.28293	0.035166	Curated_gene_sets:reactome_smac_xiap_regulated_apoptotic_response
Curated_gene_sets:reactome_a...97	SET	16	0.12689	0.0036486	0.18817	0.25006	Curated_gene_sets:reactome_apoptotic_factor_mediated_response
Curated_gene_sets:reactome_c...8	SET	10	0.1199	0.002726	0.28785	0.33852	Curated_gene_sets:reactome_camk_iv_mediated_phosphorylation_of_creb
Curated_gene_sets:reactome_g...19	SET	53	-0.141	-0.0073721	0.12918	0.86247	Curated_gene_sets:reactome_g_protein_mediated_events
Curated_gene_sets:reactome_t...94	SET	5	-0.2172	-0.0034924	0.37512	0.71871	Curated_gene_sets:reactome_transmission_across_electrical_synapses
Curated_gene_sets:reactome_p...84	SET	12	-0.27543	-0.0068595	0.27187	0.84449	Curated_gene_sets:reactome_presynaptic_depolarization_and_calcium_channel_opening
Curated_gene_sets:reactome_n...39	SET	10	-0.13022	-0.0029608	0.28889	0.67392	Curated_gene_sets:reactome_neurotransmitter_clearance
Curated_gene_sets:reactome_n...40	SET	199	-0.092346	-0.0093202	0.065217	0.9216	Curated_gene_sets:reactome_neurotransmitter_receptors_and_postsynaptic_signal_transmission
Curated_gene_sets:reactome_i...79	SET	48	0.012132	0.00060373	0.13103	0.46312	Curated_gene_sets:reactome_irs_mediated_signalling
Curated_gene_sets:reactome_r...6	SET	22	-0.0090208	-0.00030411	0.16984	0.52118	Curated_gene_sets:reactome_raf_independent_mapk1_3_activation
Curated_gene_sets:reactome_m...5	SET	9	-0.44742	-0.0096507	0.2964	0.9344	Curated_gene_sets:reactome_mapk1_erk2_activation
Curated_gene_sets:reactome_f...40	SET	32	0.22553	0.0091673	0.14835	0.064232	Curated_gene_sets:reactome_formation_of_the_early_elongation_complex
Curated_gene_sets:reactome_d...62	SET	5	0.2406	0.0038685	0.44265	0.29338	Curated_gene_sets:reactome_disinhibition_of_snare_formation
Curated_gene_sets:reactome_a...43	SET	5	0.042814	0.00068841	0.34974	0.45129	Curated_gene_sets:reactome_activation_of_ras_in_b_cells
Curated_gene_sets:reactome_f...16	SET	26	-0.065859	-0.0024134	0.15783	0.66176	Curated_gene_sets:reactome_fertilization
Curated_gene_sets:reactome_r...123	SET	35	0.26843	0.01141	0.14777	0.034651	Curated_gene_sets:reactome_ros_and_rns_production_in_phagocytes
Curated_gene_sets:reactome_r...31	SET	11	0.072118	0.0017197	0.27812	0.3977	Curated_gene_sets:reactome_regulation_of_gene_expression_by_hypoxia_inducible_factor
Curated_gene_sets:reactome_c...37	SET	78	-0.053048	-0.0033625	0.099881	0.70233	Curated_gene_sets:reactome_cellular_response_to_hypoxia
Curated_gene_sets:reactome_c...102	SET	8	-0.17261	-0.0035104	0.28975	0.72432	Curated_gene_sets:reactome_cross_presentation_of_particulate_exogenous_antigens_phagosomes
Curated_gene_sets:reactome_m...51	SET	6	-0.087054	-0.0015333	0.30279	0.61314	Curated_gene_sets:reactome_methionine_salvage_pathway
Curated_gene_sets:reactome_e...31	SET	8	0.01439	0.00029265	0.32376	0.48227	Curated_gene_sets:reactome_erythrocytes_take_up_oxygen_and_release_carbon_dioxide
Curated_gene_sets:reactome_s...21	SET	22	-0.079581	-0.0026829	0.17057	0.67959	Curated_gene_sets:reactome_shc1_events_in_erbb2_signaling
Curated_gene_sets:reactome_d...82	SET	9	-0.028718	-0.00061945	0.30297	0.53776	Curated_gene_sets:reactome_downregulation_of_erbb4_signaling
Curated_gene_sets:reactome_i...56	SET	28	0.27495	0.010456	0.20165	0.086369	Curated_gene_sets:reactome_interleukin_7_signaling
Curated_gene_sets:reactome_c...2	SET	9	0.45301	0.0097714	0.3165	0.076182	Curated_gene_sets:reactome_ca2plus_activated_kplus_channels
Curated_gene_sets:reactome_g...18	SET	24	-0.01668	-0.0005873	0.18622	0.53569	Curated_gene_sets:reactome_g_protein_gated_potassium_channels
Curated_gene_sets:reactome_i...66	SET	30	0.13037	0.0051313	0.16896	0.22018	Curated_gene_sets:reactome_inwardly_rectifying_kplus_channels
Curated_gene_sets:reactome_s...110	SET	9	-0.2852	-0.0061518	0.2971	0.83146	Curated_gene_sets:reactome_sperm_motility_and_taxes
Curated_gene_sets:reactome_a...12	SET	6	-0.32235	-0.0056776	0.39231	0.79436	Curated_gene_sets:reactome_acrosome_reaction_and_sperm:oocyte_membrane_binding
Curated_gene_sets:reactome_g...70	SET	5	-0.16231	-0.0026098	0.34847	0.67931	Curated_gene_sets:reactome_grb7_events_in_erbb2_signaling
Curated_gene_sets:reactome_d...80	SET	13	-0.22474	-0.0058254	0.23026	0.83546	Curated_gene_sets:reactome_downregulation_of_erbb2:erbb3_signaling
Curated_gene_sets:reactome_t...70	SET	19	-0.33624	-0.010535	0.22304	0.93415	Curated_gene_sets:reactome_transcription_of_e2f_targets_under_negative_control_by_dream_complex
Curated_gene_sets:reactome_t...71	SET	16	-0.5603	-0.016111	0.22156	0.99427	Curated_gene_sets:reactome_transcription_of_e2f_targets_under_negative_control_by_p107_rbl1_and_p130_rbl2_in_complex_with_hdac1
Curated_gene_sets:reactome_m...66	SET	13	0.11225	0.0029098	0.24154	0.32106	Curated_gene_sets:reactome_mitochondrial_iron_sulfur_cluster_biogenesis
Curated_gene_sets:reactome_r...122	SET	18	0.20132	0.0061398	0.22661	0.18717	Curated_gene_sets:reactome_rora_activates_gene_expression
Curated_gene_sets:reactome_b...29	SET	27	0.2661	0.0099368	0.19325	0.084267	Curated_gene_sets:reactome_bmal1:clock_npas2_activates_circadian_gene_expression
Curated_gene_sets:reactome_a...7	SET	17	-0.040313	-0.0011948	0.19693	0.5811	Curated_gene_sets:reactome_abc_transporters_in_lipid_homeostasis
Curated_gene_sets:reactome_e...13	SET	16	0.033526	0.00096403	0.22529	0.44085	Curated_gene_sets:reactome_elevation_of_cytosolic_ca2plus_levels
Curated_gene_sets:reactome_a...40	SET	9	-0.21788	-0.0046996	0.30274	0.76413	Curated_gene_sets:reactome_activation_of_puma_and_translocation_to_mitochondria
Curated_gene_sets:reactome_c...14	SET	16	0.061979	0.0017822	0.22708	0.39245	Curated_gene_sets:reactome_caspase_activation_via_death_receptors_in_the_presence_of_ligand
Curated_gene_sets:reactome_e...48	SET	5	-0.23953	-0.0038513	0.41023	0.72035	Curated_gene_sets:reactome_extrinsic_pathway_of_fibrin_clot_formation
Curated_gene_sets:reactome_i...65	SET	19	0.058658	0.0018379	0.20319	0.38641	Curated_gene_sets:reactome_intrinsic_pathway_of_fibrin_clot_formation
Curated_gene_sets:reactome_c...76	SET	20	-0.078391	-0.0025199	0.19787	0.65401	Curated_gene_sets:reactome_common_pathway_of_fibrin_clot_formation
Curated_gene_sets:reactome_t...21	SET	161	-0.060888	-0.005533	0.065971	0.82198	Curated_gene_sets:reactome_the_citric_acid_tca_cycle_and_respiratory_electron_transport
Curated_gene_sets:reactome_r...60	SET	10	0.3027	0.0068821	0.35806	0.19896	Curated_gene_sets:reactome_regulation_of_signaling_by_nodal
Curated_gene_sets:reactome_c...74	SET	61	-0.33463	-0.018766	0.12273	0.9968	Curated_gene_sets:reactome_collagen_degradation
Curated_gene_sets:reactome_t...91	SET	70	-0.00075674	-4.545e-05	0.1037	0.50291	Curated_gene_sets:reactome_translocation_of_slc2a4_glut4_to_the_plasma_membrane
Curated_gene_sets:reactome_a...70	SET	9	-0.1766	-0.0038093	0.40265	0.66952	Curated_gene_sets:reactome_alpha_defensins
Curated_gene_sets:reactome_r...74	SET	121	-0.068812	-0.0054265	0.081211	0.80159	Curated_gene_sets:reactome_reproduction
Curated_gene_sets:reactome_o...1	SET	12	0.1411	0.0035139	0.26501	0.29722	Curated_gene_sets:reactome_o2_co2_exchange_in_erythrocytes
Curated_gene_sets:reactome_a...51	SET	5	-0.1147	-0.0018442	0.41638	0.60852	Curated_gene_sets:reactome_acyl_chain_remodeling_of_cl
Curated_gene_sets:reactome_a...52	SET	7	0.19564	0.0037217	0.32205	0.27178	Curated_gene_sets:reactome_acyl_chain_remodeling_of_dag_and_tag
Curated_gene_sets:reactome_h...38	SET	9	0.19396	0.0041836	0.33475	0.28116	Curated_gene_sets:reactome_hydrolysis_of_lpc
Curated_gene_sets:reactome_s...163	SET	8	0.67882	0.013805	0.28358	0.0083439	Curated_gene_sets:reactome_synthesis_of_pg
Curated_gene_sets:reactome_s...164	SET	5	-0.26691	-0.0042915	0.4098	0.74257	Curated_gene_sets:reactome_synthesis_of_pi
Curated_gene_sets:reactome_s...166	SET	5	-0.085473	-0.0013743	0.51278	0.56619	Curated_gene_sets:reactome_synthesis_of_pips_at_the_er_membrane
Curated_gene_sets:reactome_i...17	SET	48	0.15173	0.0075504	0.11753	0.098366	Curated_gene_sets:reactome_inositol_phosphate_metabolism
Curated_gene_sets:reactome_s...33	SET	12	-0.031076	-0.00077395	0.32006	0.53867	Curated_gene_sets:reactome_signaling_by_activin
Curated_gene_sets:reactome_p...28	SET	108	-0.00058181	-4.3361e-05	0.092982	0.5025	Curated_gene_sets:reactome_phase_ii_conjugation_of_compounds
Curated_gene_sets:reactome_m...52	SET	14	-0.22749	-0.0061194	0.21436	0.85571	Curated_gene_sets:reactome_methylation
Curated_gene_sets:reactome_a...75	SET	9	-0.1613	-0.0034792	0.37224	0.6676	Curated_gene_sets:reactome_amino_acid_conjugation
Curated_gene_sets:reactome_e...12	SET	46	0.19517	0.0095085	0.14296	0.086097	Curated_gene_sets:reactome_elastic_fibre_formation
Curated_gene_sets:reactome_f...29	SET	6	-0.0073616	-0.00012966	0.35138	0.50836	Curated_gene_sets:reactome_fibronectin_matrix_formation
Curated_gene_sets:reactome_p...68	SET	16	-0.20029	-0.0057593	0.25218	0.78646	Curated_gene_sets:reactome_polo_like_kinase_mediated_events
Curated_gene_sets:reactome_g...30	SET	50	-0.20564	-0.010444	0.13037	0.94264	Curated_gene_sets:reactome_gap_junction_trafficking_and_regulation
Curated_gene_sets:reactome_m...61	SET	90	0.15685	0.010677	0.097576	0.053982	Curated_gene_sets:reactome_mitochondrial_biogenesis
Curated_gene_sets:reactome_t...106	SET	35	-0.17683	-0.0075165	0.17485	0.84406	Curated_gene_sets:reactome_transport_of_the_slbp_dependant_mature_mrna
Curated_gene_sets:reactome_t...100	SET	42	-0.12153	-0.0056579	0.14387	0.80086	Curated_gene_sets:reactome_transport_of_mature_mrnas_derived_from_intronless_transcripts
Curated_gene_sets:reactome_a...34	SET	32	-0.24944	-0.010139	0.17224	0.92621	Curated_gene_sets:reactome_activation_of_matrix_metalloproteinases
Curated_gene_sets:reactome_r...72	SET	10	-0.045909	-0.0010438	0.23884	0.57621	Curated_gene_sets:reactome_removal_of_aminoterminal_propeptides_from_gamma_carboxylated_proteins
Curated_gene_sets:reactome_z...1	SET	20	-0.10948	-0.0035192	0.16072	0.75211	Curated_gene_sets:reactome_zbp1_dai_mediated_induction_of_type_i_ifns
Curated_gene_sets:reactome_i...75	SET	5	-0.24115	-0.0038774	0.31528	0.77782	Curated_gene_sets:reactome_irf3_mediated_activation_of_type_1_ifn
Curated_gene_sets:reactome_s...120	SET	7	-0.4034	-0.0076742	0.30611	0.90621	Curated_gene_sets:reactome_sulfide_oxidation_to_sulfate
Curated_gene_sets:reactome_d...33	SET	15	-0.39348	-0.010955	0.2324	0.95477	Curated_gene_sets:reactome_degradation_of_cysteine_and_homocysteine
Curated_gene_sets:reactome_b...31	SET	28	0.01271	0.00048331	0.16875	0.46998	Curated_gene_sets:reactome_budding_and_maturation_of_hiv_virion
Curated_gene_sets:reactome_g...63	SET	14	0.19176	0.0051582	0.21744	0.18892	Curated_gene_sets:reactome_golgi_cisternae_pericentriolar_stack_reorganization
Curated_gene_sets:reactome_a...116	SET	7	-0.79825	-0.015186	0.41922	0.97155	Curated_gene_sets:reactome_attachment_of_gpi_anchor_to_upar
Curated_gene_sets:reactome_p...72	SET	90	0.094718	0.0064472	0.096493	0.16315	Curated_gene_sets:reactome_post_translational_modification:_synthesis_of_gpi_anchored_proteins
Curated_gene_sets:reactome_r...81	SET	112	-0.13364	-0.010142	0.07841	0.95583	Curated_gene_sets:reactome_respiratory_electron_transport_atp_synthesis_by_chemiosmotic_coupling_and_heat_production_by_uncoupling_proteins
Curated_gene_sets:reactome_m...2	SET	90	-0.045092	-0.0030693	0.094044	0.6842	Curated_gene_sets:reactome_macroautophagy
Curated_gene_sets:reactome_p...55	SET	4	-0.2921	-0.0042008	0.59676	0.68774	Curated_gene_sets:reactome_pka_mediated_phosphorylation_of_key_metabolic_factors
Curated_gene_sets:reactome_t...112	SET	24	-0.19304	-0.0067968	0.18737	0.84855	Curated_gene_sets:reactome_triglyceride_catabolism
Curated_gene_sets:reactome_a...77	SET	8	-0.3525	-0.0071687	0.34718	0.84502	Curated_gene_sets:reactome_ampk_inhibits_chrebp_transcriptional_activation_activity
Curated_gene_sets:reactome_c...51	SET	8	0.17749	0.0036095	0.30368	0.27946	Curated_gene_sets:reactome_chrebp_activates_metabolic_gene_expression
Curated_gene_sets:reactome_p...77	SET	6	-0.38048	-0.0067015	0.30061	0.89718	Curated_gene_sets:reactome_pp2a_mediated_dephosphorylation_of_key_metabolic_factors
Curated_gene_sets:reactome_g...25	SET	39	-0.26828	-0.012037	0.13164	0.97922	Curated_gene_sets:reactome_gamma_carboxylation_hypusine_formation_and_arylsulfatase_activation
Curated_gene_sets:reactome_d...49	SET	1053	-0.015196	-0.0034484	0.027585	0.70915	Curated_gene_sets:reactome_disease
Curated_gene_sets:reactome_p...53	SET	17	0.058781	0.0017422	0.24298	0.40442	Curated_gene_sets:reactome_pka_activation_in_glucagon_signalling
Curated_gene_sets:reactome_2...	SET	7	0.23175	0.0044088	0.33257	0.24295	Curated_gene_sets:reactome_2_ltr_circle_formation
Curated_gene_sets:reactome_n...11	SET	8	0.51676	0.010509	0.34076	0.064709	Curated_gene_sets:reactome_nef_and_signal_transduction
Curated_gene_sets:reactome_t...26	SET	28	0.25738	0.0097876	0.1608	0.054733	Curated_gene_sets:reactome_the_role_of_nef_in_hiv_1_replication_and_disease_pathogenesis
Curated_gene_sets:reactome_c...72	SET	65	-0.17997	-0.010417	0.12	0.93315	Curated_gene_sets:reactome_collagen_biosynthesis_and_modifying_enzymes
Curated_gene_sets:reactome_m...88	SET	39	-0.27801	-0.012473	0.1425	0.97446	Curated_gene_sets:reactome_mtor_signalling
Curated_gene_sets:reactome_r...25	SET	55	0.14679	0.0078178	0.12296	0.11629	Curated_gene_sets:reactome_regulation_of_cholesterol_biosynthesis_by_srebp_srebf
Curated_gene_sets:reactome_t...43	SET	125	-0.031276	-0.0025066	0.075311	0.66104	Curated_gene_sets:reactome_toll_like_receptor_4_tlr4_cascade
Curated_gene_sets:reactome_m...70	SET	5	-0.38009	-0.0061114	0.35758	0.85609	Curated_gene_sets:reactome_mitochondrial_uncoupling_proteins
Curated_gene_sets:reactome_s...77	SET	100	0.044151	0.003167	0.085748	0.30332	Curated_gene_sets:reactome_signaling_by_ntrks
Curated_gene_sets:reactome_l...6	SET	8	-0.028941	-0.00058857	0.38066	0.5303	Curated_gene_sets:reactome_lectin_pathway_of_complement_activation
Curated_gene_sets:reactome_t...10	SET	8	0.31452	0.0063963	0.34901	0.18375	Curated_gene_sets:reactome_terminal_pathway_of_complement
Curated_gene_sets:reactome_f...34	SET	45	0.22248	0.010721	0.12473	0.037246	Curated_gene_sets:reactome_formation_of_hiv_elongation_complex_in_the_absence_of_hiv_tat
Curated_gene_sets:reactome_t...72	SET	69	0.12198	0.0072736	0.10291	0.11797	Curated_gene_sets:reactome_transcription_of_the_hiv_genome
Curated_gene_sets:reactome_a...8	SET	23	0.26788	0.0092337	0.19012	0.079425	Curated_gene_sets:reactome_abortive_elongation_of_hiv_1_transcript_in_the_absence_of_tat
Curated_gene_sets:reactome_h...21	SET	34	0.24126	0.010108	0.14727	0.050705	Curated_gene_sets:reactome_hiv_elongation_arrest_and_recovery
Curated_gene_sets:reactome_n...12	SET	9	-0.090598	-0.0019542	0.29783	0.61951	Curated_gene_sets:reactome_nef_mediated_cd4_down_regulation
Curated_gene_sets:reactome_t...44	SET	94	-0.053064	-0.0036909	0.08494	0.73392	Curated_gene_sets:reactome_toll_like_receptor_9_tlr9_cascade
Curated_gene_sets:reactome_t...46	SET	95	-0.0083148	-0.0005814	0.084962	0.53898	Curated_gene_sets:reactome_toll_like_receptor_tlr1:tlr2_cascade
Curated_gene_sets:reactome_h...28	SET	42	0.071799	0.0033427	0.13729	0.3005	Curated_gene_sets:reactome_host_interactions_with_influenza_factors
Curated_gene_sets:reactome_i...10	SET	149	0.012298	0.0010754	0.067192	0.42739	Curated_gene_sets:reactome_influenza_infection
Curated_gene_sets:reactome_e...44	SET	33	-0.14228	-0.005873	0.16696	0.80293	Curated_gene_sets:reactome_export_of_viral_ribonucleoproteins_from_nucleus
Curated_gene_sets:reactome_n...38	SET	10	0.17068	0.0038806	0.27599	0.26815	Curated_gene_sets:reactome_neurotoxicity_of_clostridium_toxins
Curated_gene_sets:reactome_t...45	SET	152	-0.061867	-0.0054638	0.069488	0.81335	Curated_gene_sets:reactome_toll_like_receptor_cascades
Curated_gene_sets:reactome_t...31	SET	18	-0.21225	-0.0064731	0.20948	0.84452	Curated_gene_sets:reactome_ticam1_rip1_mediated_ikk_complex_recruitment
Curated_gene_sets:reactome_d...6	SET	74	-0.072211	-0.0044588	0.099887	0.76513	Curated_gene_sets:reactome_ddx58_ifih1_mediated_induction_of_interferon_alpha_beta
Curated_gene_sets:reactome_f...50	SET	10	-0.29224	-0.0066445	0.26236	0.86733	Curated_gene_sets:reactome_frs2_mediated_activation
Curated_gene_sets:reactome_t...8	SET	5	0.31014	0.0049868	0.33641	0.17829	Curated_gene_sets:reactome_telomere_extension_by_telomerase
Curated_gene_sets:reactome_a...73	SET	6	-0.45965	-0.0080958	0.38134	0.88596	Curated_gene_sets:reactome_alternative_complement_activation
Curated_gene_sets:reactome_a...88	SET	22	-0.036286	-0.0012233	0.18083	0.57952	Curated_gene_sets:reactome_apc_c:cdc20_mediated_degradation_of_cyclin_b
Curated_gene_sets:reactome_a...89	SET	74	-0.059172	-0.0036537	0.098148	0.7267	Curated_gene_sets:reactome_apc_c:cdh1_mediated_degradation_of_cdc20_and_other_apc_c:cdh1_targeted_proteins_in_late_mitosis_early_g1
Curated_gene_sets:reactome_t...95	SET	6	-0.37134	-0.0065404	0.37726	0.83751	Curated_gene_sets:reactome_transport_and_synthesis_of_paps
Curated_gene_sets:reactome_g...51	SET	12	0.48798	0.012153	0.2444	0.022939	Curated_gene_sets:reactome_glutathione_synthesis_and_recycling
Curated_gene_sets:reactome_p...92	SET	11	-0.18099	-0.0043158	0.25158	0.76406	Curated_gene_sets:reactome_processive_synthesis_on_the_c_strand_of_the_telomere
Curated_gene_sets:reactome_t...7	SET	24	-0.049156	-0.0017308	0.18437	0.60512	Curated_gene_sets:reactome_telomere_c_strand_lagging_strand_synthesis
Curated_gene_sets:reactome_a...28	SET	8	-0.069536	-0.0014141	0.30526	0.59009	Curated_gene_sets:reactome_activation_of_c3_and_c5
Curated_gene_sets:reactome_p...58	SET	71	-0.066107	-0.0039986	0.10868	0.7285	Curated_gene_sets:reactome_plasma_lipoprotein_assembly_remodeling_and_clearance
Curated_gene_sets:reactome_a...108	SET	16	0.16141	0.0046414	0.22491	0.23649	Curated_gene_sets:reactome_assembly_of_the_hiv_virion
Curated_gene_sets:reactome_c...85	SET	18	-0.022356	-0.00068181	0.18528	0.54802	Curated_gene_sets:reactome_conversion_from_apc_c:cdc20_to_apc_c:cdh1_in_late_anaphase
Curated_gene_sets:reactome_p...37	SET	6	0.14707	0.0025903	0.33046	0.32815	Curated_gene_sets:reactome_phosphorylation_of_emi1
Curated_gene_sets:reactome_a...24	SET	78	-0.050292	-0.0031879	0.097427	0.69714	Curated_gene_sets:reactome_activation_of_apc_c_and_apc_c:cdc20_mediated_degradation_of_mitotic_proteins
Curated_gene_sets:reactome_c...82	SET	6	-0.46605	-0.0082086	0.43807	0.8563	Curated_gene_sets:reactome_conjugation_of_benzoate_with_glycine
Curated_gene_sets:reactome_i...28	SET	37	-0.18379	-0.0080323	0.15916	0.8759	Curated_gene_sets:reactome_interactions_of_rev_with_host_cellular_proteins
Curated_gene_sets:reactome_s...37	SET	50	0.034978	0.0017764	0.12321	0.38825	Curated_gene_sets:reactome_signaling_by_egfr
Curated_gene_sets:reactome_a...92	SET	5	-0.26759	-0.0043025	0.29324	0.81924	Curated_gene_sets:reactome_apobec3g_mediated_resistance_to_hiv_1_infection
Curated_gene_sets:reactome_n...72	SET	34	-0.13902	-0.0058247	0.16892	0.79475	Curated_gene_sets:reactome_nuclear_import_of_rev_protein
Curated_gene_sets:reactome_r...100	SET	16	-0.053558	-0.00154	0.18404	0.61448	Curated_gene_sets:reactome_rip_mediated_nfkb_activation_via_zbp1
Curated_gene_sets:reactome_s...18	SET	17	0.28416	0.0084223	0.20986	0.087865	Curated_gene_sets:reactome_serotonin_neurotransmitter_release_cycle
Curated_gene_sets:reactome_n...13	SET	7	0.2076	0.0039493	0.38198	0.2934	Curated_gene_sets:reactome_nef_mediated_cd8_down_regulation
Curated_gene_sets:reactome_s...118	SET	15	-0.1229	-0.0034217	0.20407	0.72648	Curated_gene_sets:reactome_sting_mediated_induction_of_host_immune_responses
Curated_gene_sets:reactome_c...114	SET	61	-0.10133	-0.0056824	0.10739	0.8273	Curated_gene_sets:reactome_cytosolic_sensors_of_pathogen_associated_dna
Curated_gene_sets:reactome_s...36	SET	18	-0.35517	-0.010832	0.23105	0.93787	Curated_gene_sets:reactome_signaling_by_cytosolic_fgfr1_fusion_mutants
Curated_gene_sets:reactome_f...18	SET	30	-0.16971	-0.0066797	0.17286	0.83689	Curated_gene_sets:reactome_fgfr1_mutant_receptor_activation
Curated_gene_sets:reactome_f...23	SET	31	-0.068563	-0.0027431	0.17391	0.6533	Curated_gene_sets:reactome_fgfr2_mutant_receptor_activation
Curated_gene_sets:reactome_o...13	SET	288	0.05714	0.0069216	0.051986	0.13586	Curated_gene_sets:reactome_organelle_biogenesis_and_maintenance
Curated_gene_sets:reactome_s...171	SET	10	-0.030865	-0.00070176	0.27226	0.54513	Curated_gene_sets:reactome_synthesis_of_pyrophosphates_in_the_cytosol
Curated_gene_sets:reactome_s...155	SET	14	0.31103	0.0083663	0.20313	0.062872	Curated_gene_sets:reactome_synthesis_of_ip2_ip_and_ins_in_the_cytosol
Curated_gene_sets:reactome_s...156	SET	26	0.077353	0.0028346	0.16296	0.31752	Curated_gene_sets:reactome_synthesis_of_ip3_and_ip4_in_the_cytosol
Curated_gene_sets:reactome_a...50	SET	6	0.19337	0.0034058	0.42531	0.32468	Curated_gene_sets:reactome_activation_of_trka_receptors
Curated_gene_sets:reactome_n...45	SET	5	0.27799	0.0044697	0.4635	0.27434	Curated_gene_sets:reactome_ngf_independant_trka_activation
Curated_gene_sets:reactome_s...74	SET	79	0.082741	0.0052781	0.095004	0.1919	Curated_gene_sets:reactome_signaling_by_ntrk1_trka
Curated_gene_sets:reactome_s...6	SET	64	-0.020457	-0.001175	0.10625	0.57633	Curated_gene_sets:reactome_scf_skp2_mediated_degradation_of_p27_p21
Curated_gene_sets:reactome_c...35	SET	21	0.084481	0.0027827	0.1998	0.33621	Curated_gene_sets:reactome_cellular_hexose_transport
Curated_gene_sets:reactome_h...13	SET	10	0.0095285	0.00021664	0.25951	0.48536	Curated_gene_sets:reactome_heme_biosynthesis
Curated_gene_sets:reactome_h...14	SET	5	0.1503	0.0024167	0.33716	0.32788	Curated_gene_sets:reactome_heme_degradation
Curated_gene_sets:reactome_f...26	SET	11	0.17793	0.0042427	0.30586	0.28038	Curated_gene_sets:reactome_fgfr3_ligand_binding_and_activation
Curated_gene_sets:reactome_f...22	SET	18	-0.18465	-0.0056314	0.2452	0.77429	Curated_gene_sets:reactome_fgfr2_ligand_binding_and_activation
Curated_gene_sets:reactome_f...19	SET	6	-0.25721	-0.0045303	0.36837	0.75749	Curated_gene_sets:reactome_fgfr1b_ligand_binding_and_activation
Curated_gene_sets:reactome_f...27	SET	6	0.43501	0.0076618	0.42514	0.15311	Curated_gene_sets:reactome_fgfr3b_ligand_binding_and_activation
Curated_gene_sets:reactome_f...20	SET	11	0.062232	0.0014839	0.28812	0.4145	Curated_gene_sets:reactome_fgfr1c_ligand_binding_and_activation
Curated_gene_sets:reactome_f...24	SET	10	-0.56498	-0.012845	0.32776	0.95762	Curated_gene_sets:reactome_fgfr2b_ligand_binding_and_activation
Curated_gene_sets:reactome_t...97	SET	20	-0.40292	-0.012952	0.19258	0.98179	Curated_gene_sets:reactome_transport_of_connexons_to_the_plasma_membrane
Curated_gene_sets:reactome_p...81	SET	6	0.010333	0.00018199	0.37357	0.48897	Curated_gene_sets:reactome_pre_notch_processing_in_the_endoplasmic_reticulum
Curated_gene_sets:reactome_d...47	SET	6	-0.72511	-0.012771	0.44057	0.95009	Curated_gene_sets:reactome_digestion_of_dietary_lipid
Curated_gene_sets:reactome_e...38	SET	6	-0.53857	-0.0094859	0.38674	0.91812	Curated_gene_sets:reactome_estrogen_biosynthesis
Curated_gene_sets:reactome_p...8	SET	15	-0.1124	-0.0031294	0.20337	0.70975	Curated_gene_sets:reactome_p75ntr_signals_via_nf_kb
Curated_gene_sets:reactome_p...5	SET	6	0.57089	0.010055	0.38374	0.068422	Curated_gene_sets:reactome_p75ntr_negatively_regulates_cell_cycle_via_sc1
Curated_gene_sets:reactome_p...7	SET	10	-0.023537	-0.00053515	0.27912	0.5336	Curated_gene_sets:reactome_p75ntr_regulates_axonogenesis
Curated_gene_sets:reactome_s...148	SET	15	0.20928	0.0058269	0.26265	0.21279	Curated_gene_sets:reactome_synthesis_of_bile_acids_and_bile_salts_via_27_hydroxycholesterol
Curated_gene_sets:reactome_m...56	SET	6	0.34903	0.0061475	0.34039	0.1526	Curated_gene_sets:reactome_mineralocorticoid_biosynthesis
Curated_gene_sets:reactome_g...43	SET	9	0.28481	0.0061433	0.2864	0.16001	Curated_gene_sets:reactome_glucocorticoid_biosynthesis
Curated_gene_sets:reactome_s...91	SET	107	0.061394	0.0045545	0.090267	0.24821	Curated_gene_sets:reactome_signaling_by_vegf
Curated_gene_sets:reactome_r...88	SET	139	0.037045	0.0031297	0.078605	0.31872	Curated_gene_sets:reactome_rho_gtpase_cycle
Curated_gene_sets:reactome_d...32	SET	86	-0.10134	-0.0067433	0.096062	0.85426	Curated_gene_sets:reactome_degradation_of_beta_catenin_by_the_destruction_complex
Curated_gene_sets:reactome_r...89	SET	298	-0.066318	-0.0081694	0.05262	0.89621	Curated_gene_sets:reactome_rho_gtpase_effectors
Curated_gene_sets:reactome_m...43	SET	33	0.079262	0.0032718	0.16171	0.31202	Curated_gene_sets:reactome_metabolism_of_steroid_hormones
Curated_gene_sets:reactome_p...83	SET	12	0.00027869	6.9406e-06	0.2785	0.4996	Curated_gene_sets:reactome_pregnenolone_biosynthesis
Curated_gene_sets:reactome_b...6	SET	16	-0.20417	-0.0058708	0.20788	0.83698	Curated_gene_sets:reactome_beta_catenin_phosphorylation_cascade
Curated_gene_sets:reactome_c...69	SET	21	0.047737	0.0015724	0.21482	0.41207	Curated_gene_sets:reactome_cobalamin_cbl_vitamin_b12_transport_and_metabolism
Curated_gene_sets:reactome_m...34	SET	17	0.14658	0.0043445	0.20897	0.24152	Curated_gene_sets:reactome_metabolism_of_folate_and_pterines
Curated_gene_sets:reactome_b...27	SET	10	-0.33975	-0.0077246	0.32426	0.85262	Curated_gene_sets:reactome_biotin_transport_and_metabolism
Curated_gene_sets:reactome_c...70	SET	8	0.2322	0.0047223	0.32307	0.23615	Curated_gene_sets:reactome_coenzyme_a_biosynthesis
Curated_gene_sets:reactome_v...14	SET	11	-0.36969	-0.0088154	0.30481	0.8874	Curated_gene_sets:reactome_vitamin_d_calciferol_metabolism
Curated_gene_sets:reactome_n...47	SET	31	-0.15851	-0.0063418	0.15398	0.84835	Curated_gene_sets:reactome_nicotinate_metabolism
Curated_gene_sets:reactome_v...10	SET	5	0.13211	0.0021241	0.35223	0.35381	Curated_gene_sets:reactome_vitamin_b1_thiamin_metabolism
Curated_gene_sets:reactome_v...13	SET	8	-0.051796	-0.0010534	0.30477	0.56747	Curated_gene_sets:reactome_vitamin_c_ascorbate_metabolism
Curated_gene_sets:reactome_v...11	SET	7	-0.38238	-0.0072743	0.31346	0.88874	Curated_gene_sets:reactome_vitamin_b2_riboflavin_metabolism
Curated_gene_sets:reactome_m...46	SET	122	-0.026974	-0.0021359	0.081131	0.63023	Curated_gene_sets:reactome_metabolism_of_water_soluble_vitamins_and_cofactors
Curated_gene_sets:reactome_n...46	SET	19	-0.22357	-0.007005	0.23055	0.8339	Curated_gene_sets:reactome_nicotinamide_salvaging
Curated_gene_sets:reactome_a...69	SET	10	0.098526	0.0022401	0.28164	0.36323	Curated_gene_sets:reactome_akt_phosphorylates_targets_in_the_nucleus
Curated_gene_sets:reactome_c...99	SET	7	-0.091255	-0.001736	0.32694	0.60992	Curated_gene_sets:reactome_creb_phosphorylation
Curated_gene_sets:reactome_e...26	SET	154	0.025112	0.0022322	0.0697	0.35932	Curated_gene_sets:reactome_er_to_golgi_anterograde_transport
Curated_gene_sets:reactome_i...5	SET	14	0.023316	0.00062717	0.27564	0.4663	Curated_gene_sets:reactome_import_of_palmitoyl_coa_into_the_mitochondrial_matrix
Curated_gene_sets:reactome_t...5	SET	209	-0.011298	-0.0011682	0.063834	0.57024	Curated_gene_sets:reactome_tcf_dependent_signaling_in_response_to_wnt
Curated_gene_sets:reactome_w...5	SET	8	-0.4276	-0.0086959	0.30832	0.91725	Curated_gene_sets:reactome_wnt_mediated_activation_of_dvl
Curated_gene_sets:reactome_f...38	SET	69	0.087514	0.0052186	0.11903	0.23111	Curated_gene_sets:reactome_formation_of_the_beta_catenin:tcf_transactivating_complex
Curated_gene_sets:reactome_m...37	SET	15	-0.057692	-0.0016063	0.23087	0.59866	Curated_gene_sets:reactome_metabolism_of_nitric_oxide:_enos_activation_and_regulation
Curated_gene_sets:reactome_a...107	SET	61	-0.31613	-0.017728	0.12864	0.993	Curated_gene_sets:reactome_assembly_of_collagen_fibrils_and_other_multimeric_structures
Curated_gene_sets:reactome_m...30	SET	19	0.16095	0.005043	0.2404	0.25159	Curated_gene_sets:reactome_metabolism_of_angiotensinogen_to_angiotensins
Curated_gene_sets:reactome_d...39	SET	10	-0.069595	-0.0015823	0.25256	0.60855	Curated_gene_sets:reactome_dermatan_sulfate_biosynthesis
Curated_gene_sets:reactome_c...5	SET	9	0.11279	0.0024329	0.35672	0.37593	Curated_gene_sets:reactome_calcineurin_activates_nfat
Curated_gene_sets:reactome_f...14	SET	86	0.082654	0.0055002	0.10175	0.20831	Curated_gene_sets:reactome_fcgamma_receptor_fcgr_dependent_phagocytosis
Curated_gene_sets:reactome_f...15	SET	11	0.24814	0.0059168	0.26771	0.177	Curated_gene_sets:reactome_fcgr_activation
Curated_gene_sets:reactome_r...22	SET	60	-0.0096096	-0.00053448	0.12202	0.53139	Curated_gene_sets:reactome_regulation_of_actin_dynamics_for_phagocytic_cup_formation
Curated_gene_sets:reactome_r...120	SET	25	0.10318	0.0037076	0.1777	0.28075	Curated_gene_sets:reactome_role_of_phospholipids_in_phagocytosis
Curated_gene_sets:reactome_e...18	SET	11	-0.13626	-0.0032492	0.2723	0.6916	Curated_gene_sets:reactome_enos_activation
Curated_gene_sets:reactome_n...56	SET	5	0.14956	0.0024047	0.40619	0.35636	Curated_gene_sets:reactome_nostrin_mediated_enos_trafficking
Curated_gene_sets:reactome_c...91	SET	67	0.13305	0.0078183	0.10285	0.097905	Curated_gene_sets:reactome_copii_mediated_vesicle_transport
Curated_gene_sets:reactome_a...71	SET	12	-0.038745	-0.00096493	0.24019	0.56408	Curated_gene_sets:reactome_alpha_linolenic_omega3_and_linoleic_omega6_acid_metabolism
Curated_gene_sets:reactome_l...10	SET	7	0.019342	0.00036797	0.34001	0.47732	Curated_gene_sets:reactome_linoleic_acid_la_metabolism
Curated_gene_sets:reactome_n...5	SET	5	-0.13032	-0.0020953	0.44363	0.61552	Curated_gene_sets:reactome_nade_modulates_death_signalling
Curated_gene_sets:reactome_n...44	SET	12	-0.082424	-0.0020528	0.22287	0.64424	Curated_gene_sets:reactome_nf_kb_is_activated_and_signals_survival
Curated_gene_sets:reactome_m...28	SET	17	-0.034439	-0.0010207	0.20306	0.56734	Curated_gene_sets:reactome_metabolism_of_amine_derived_hormones
Curated_gene_sets:reactome_s...17	SET	4	-0.44033	-0.0063328	0.40549	0.86124	Curated_gene_sets:reactome_serotonin_and_melatonin_biosynthesis
Curated_gene_sets:reactome_t...29	SET	10	0.24056	0.0054695	0.26821	0.18489	Curated_gene_sets:reactome_thyroxine_biosynthesis
Curated_gene_sets:reactome_r...35	SET	15	0.2803	0.0078042	0.22824	0.10972	Curated_gene_sets:reactome_regulation_of_gene_expression_in_late_stage_branching_morphogenesis_pancreatic_bud_precursor_cells
Curated_gene_sets:reactome_r...34	SET	5	-0.1068	-0.0017173	0.44085	0.59571	Curated_gene_sets:reactome_regulation_of_gene_expression_in_endocrine_committed_neurog3plus_progenitor_cells
Curated_gene_sets:reactome_r...33	SET	8	-0.25556	-0.0051972	0.36539	0.75785	Curated_gene_sets:reactome_regulation_of_gene_expression_in_early_pancreatic_precursor_cells
Curated_gene_sets:reactome_g...35	SET	114	-0.051984	-0.0039798	0.088421	0.7217	Curated_gene_sets:reactome_gene_silencing_by_rna
Curated_gene_sets:reactome_v...15	SET	6	-0.56214	-0.009901	0.43605	0.90132	Curated_gene_sets:reactome_vitamins
Curated_gene_sets:reactome_f...5	SET	14	-0.029013	-0.00078042	0.25637	0.54505	Curated_gene_sets:reactome_fatty_acids
Curated_gene_sets:reactome_p...27	SET	103	-0.036513	-0.0026579	0.09977	0.6428	Curated_gene_sets:reactome_phase_i_functionalization_of_compounds
Curated_gene_sets:reactome_m...57	SET	12	-0.12198	-0.0030379	0.27817	0.66949	Curated_gene_sets:reactome_miscellaneous_substrates
Curated_gene_sets:reactome_e...11	SET	11	-0.15689	-0.003741	0.3215	0.68722	Curated_gene_sets:reactome_eicosanoids
Curated_gene_sets:reactome_c...109	SET	11	-0.026925	-0.00064203	0.31421	0.53414	Curated_gene_sets:reactome_cyp2e1_reactions
Curated_gene_sets:reactome_e...24	SET	123	-0.046805	-0.0037213	0.081153	0.71794	Curated_gene_sets:reactome_epigenetic_regulation_of_gene_expression
Curated_gene_sets:reactome_p...78	SET	50	0.02896	0.0014708	0.13607	0.41573	Curated_gene_sets:reactome_prc2_methylates_histones_and_dna
Curated_gene_sets:reactome_e...8	SET	10	-0.24716	-0.0056194	0.33939	0.76677	Curated_gene_sets:reactome_egfr_interacts_with_phospholipase_c_gamma
Curated_gene_sets:reactome_m...79	SET	39	0.19117	0.0085771	0.15374	0.10686	Curated_gene_sets:reactome_molecules_associated_with_elastic_fibres
Curated_gene_sets:reactome_s...152	SET	8	-0.6091	-0.012387	0.32508	0.96951	Curated_gene_sets:reactome_synthesis_of_epoxy_eet_and_dihydroxyeicosatrienoic_acids_dhet
Curated_gene_sets:reactome_s...144	SET	9	-0.42413	-0.0091485	0.31216	0.91287	Curated_gene_sets:reactome_synthesis_of_5_eicosatetraenoic_acids
Curated_gene_sets:reactome_s...158	SET	20	-0.15468	-0.0049721	0.2015	0.77864	Curated_gene_sets:reactome_synthesis_of_leukotrienes_lt_and_eoxins_ex
Curated_gene_sets:reactome_s...159	SET	6	-0.42101	-0.0074154	0.33071	0.89849	Curated_gene_sets:reactome_synthesis_of_lipoxins_lx
Curated_gene_sets:reactome_s...141	SET	7	0.081615	0.0015526	0.34709	0.40705	Curated_gene_sets:reactome_synthesis_of_12_eicosatetraenoic_acid_derivatives
Curated_gene_sets:reactome_a...100	SET	58	-0.22717	-0.012424	0.11945	0.9714	Curated_gene_sets:reactome_arachidonic_acid_metabolism
Curated_gene_sets:reactome_s...142	SET	6	-0.12297	-0.0021658	0.35703	0.63473	Curated_gene_sets:reactome_synthesis_of_15_eicosatetraenoic_acid_derivatives
Curated_gene_sets:reactome_u...2	SET	8	-0.14745	-0.0029986	0.26943	0.7079	Curated_gene_sets:reactome_ubiquinol_biosynthesis
Curated_gene_sets:reactome_s...143	SET	9	-0.61745	-0.013318	0.31449	0.97519	Curated_gene_sets:reactome_synthesis_of_16_20_hydroxyeicosatetraenoic_acids_hete
Curated_gene_sets:reactome_h...35	SET	5	-0.082561	-0.0013275	0.41329	0.57917	Curated_gene_sets:reactome_hyaluronan_biosynthesis_and_export
Curated_gene_sets:reactome_t...73	SET	54	0.2482	0.013099	0.11925	0.018707	Curated_gene_sets:reactome_transcriptional_activation_of_mitochondrial_biogenesis
Curated_gene_sets:reactome_a...39	SET	10	0.42574	0.0096796	0.32513	0.095198	Curated_gene_sets:reactome_activation_of_ppargc1a_pgc_1alpha_by_phosphorylation
Curated_gene_sets:reactome_a...3	SET	5	-1.0086	-0.016218	0.44796	0.98782	Curated_gene_sets:reactome_abacavir_transmembrane_transport
Curated_gene_sets:reactome_a...2	SET	5	0.38407	0.0061754	0.34466	0.13258	Curated_gene_sets:reactome_abacavir_metabolism
Curated_gene_sets:reactome_s...170	SET	15	-0.18357	-0.005111	0.22008	0.79789	Curated_gene_sets:reactome_synthesis_of_prostaglandins_pg_and_thromboxanes_tx
Curated_gene_sets:reactome_s...5	SET	11	-0.31499	-0.007511	0.23303	0.91176	Curated_gene_sets:reactome_scavenging_of_heme_from_plasma
Curated_gene_sets:reactome_d...2	SET	39	0.028486	0.0012781	0.13044	0.41357	Curated_gene_sets:reactome_dap12_interactions
Curated_gene_sets:reactome_b...18	SET	40	-0.15637	-0.0071049	0.12936	0.88662	Curated_gene_sets:reactome_binding_and_uptake_of_ligands_by_scavenger_receptors
Curated_gene_sets:reactome_t...74	SET	44	-0.073767	-0.003515	0.14556	0.69385	Curated_gene_sets:reactome_transcriptional_activity_of_smad2_smad3:smad4_heterotrimer
Curated_gene_sets:reactome_d...83	SET	23	-0.051663	-0.0017808	0.21844	0.59348	Curated_gene_sets:reactome_downregulation_of_smad2_3:smad4_transcriptional_activity
Curated_gene_sets:reactome_s...102	SET	32	-0.0030576	-0.00012429	0.16624	0.50734	Curated_gene_sets:reactome_smad2_smad3:smad4_heterotrimer_regulates_transcription
Curated_gene_sets:reactome_e...9	SET	9	0.038578	0.00083213	0.26291	0.44167	Curated_gene_sets:reactome_egfr_transactivation_by_gastrin
Curated_gene_sets:reactome_t...24	SET	5	-0.088351	-0.0014206	0.44841	0.5781	Curated_gene_sets:reactome_the_retinoid_cycle_in_cones_daylight_vision
Curated_gene_sets:reactome_v...9	SET	98	-0.052515	-0.0037293	0.087688	0.72537	Curated_gene_sets:reactome_visual_phototransduction
Curated_gene_sets:reactome_n...59	SET	11	0.25786	0.0061486	0.26099	0.16159	Curated_gene_sets:reactome_notch2_intracellular_domain_regulates_transcription
Curated_gene_sets:reactome_m...90	SET	10	-0.054096	-0.0012299	0.22845	0.59359	Curated_gene_sets:reactome_mucopolysaccharidoses
Curated_gene_sets:reactome_a...79	SET	15	0.28721	0.0079967	0.27373	0.14704	Curated_gene_sets:reactome_anchoring_fibril_formation
Curated_gene_sets:reactome_p...42	SET	102	-0.034738	-0.0025164	0.094459	0.64347	Curated_gene_sets:reactome_pi3k_akt_signaling_in_cancer
Curated_gene_sets:reactome_c...83	SET	75	-0.016882	-0.0010494	0.11072	0.5606	Curated_gene_sets:reactome_constitutive_signaling_by_aberrant_pi3k_in_cancer
Curated_gene_sets:reactome_c...104	SET	18	0.32436	0.009892	0.24995	0.097203	Curated_gene_sets:reactome_crosslinking_of_collagen_fibrils
Curated_gene_sets:reactome_c...39	SET	418	-0.013733	-0.0019973	0.04374	0.62323	Curated_gene_sets:reactome_cellular_responses_to_stress
Curated_gene_sets:reactome_c...81	SET	51	-0.13547	-0.0069483	0.13905	0.83503	Curated_gene_sets:reactome_condensation_of_prophase_chromosomes
Curated_gene_sets:reactome_p...32	SET	7	0.54234	0.010317	0.29873	0.034731	Curated_gene_sets:reactome_phosphate_bond_hydrolysis_by_nudt_proteins
Curated_gene_sets:reactome_s...90	SET	54	0.071624	0.0037798	0.12051	0.27614	Curated_gene_sets:reactome_signaling_by_type_1_insulin_like_growth_factor_1_receptor_igf1r
Curated_gene_sets:reactome_m...35	SET	8	0.035425	0.00072043	0.3082	0.45425	Curated_gene_sets:reactome_metabolism_of_ingested_semet_sec_mesec_into_h2se
Curated_gene_sets:reactome_s...7	SET	112	-0.032343	-0.0024545	0.077523	0.66173	Curated_gene_sets:reactome_selenoamino_acid_metabolism
Curated_gene_sets:reactome_d...3	SET	30	0.11948	0.0047025	0.14133	0.19896	Curated_gene_sets:reactome_dap12_signaling
Curated_gene_sets:reactome_a...30	SET	42	0.063044	0.0029351	0.13837	0.32434	Curated_gene_sets:reactome_activation_of_gene_expression_by_srebf_srebp
Curated_gene_sets:reactome_s...27	SET	9	0.32573	0.0070261	0.22908	0.077534	Curated_gene_sets:reactome_shc_related_events_triggered_by_igf1r
Curated_gene_sets:reactome_t...20	SET	23	-0.26359	-0.0090858	0.16019	0.95006	Curated_gene_sets:reactome_the_canonical_retinoid_cycle_in_rods_twilight_vision
Curated_gene_sets:reactome_f...10	SET	134	-0.034417	-0.0028553	0.074998	0.67685	Curated_gene_sets:reactome_fc_epsilon_receptor_fceri_signaling
Curated_gene_sets:reactome_m...10	SET	10	-0.071747	-0.0016312	0.2517	0.61219	Curated_gene_sets:reactome_mastl_facilitates_mitotic_progression
Curated_gene_sets:reactome_e...37	SET	10	-0.15055	-0.0034229	0.30313	0.69028	Curated_gene_sets:reactome_establishment_of_sister_chromatid_cohesion
Curated_gene_sets:reactome_c...71	SET	9	0.20889	0.0045057	0.34426	0.272	Curated_gene_sets:reactome_cohesin_loading_onto_chromatin
Curated_gene_sets:reactome_d...55	SET	11	-0.47104	-0.011232	0.24819	0.97114	Curated_gene_sets:reactome_diseases_associated_with_visual_transduction
Curated_gene_sets:reactome_a...47	SET	11	-0.21529	-0.0051335	0.20821	0.84943	Curated_gene_sets:reactome_activation_of_the_phototransduction_cascade
Curated_gene_sets:reactome_r...79	SET	124	-0.13551	-0.010817	0.079543	0.95576	Curated_gene_sets:reactome_resolution_of_sister_chromatid_cohesion
Curated_gene_sets:reactome_c...80	SET	11	-0.030524	-0.00072785	0.25567	0.54752	Curated_gene_sets:reactome_condensation_of_prometaphase_chromosomes
Curated_gene_sets:reactome_t...23	SET	34	-0.075887	-0.0031795	0.14973	0.69386	Curated_gene_sets:reactome_the_phototransduction_cascade
Curated_gene_sets:reactome_i...27	SET	11	0.12013	0.0028646	0.21165	0.28516	Curated_gene_sets:reactome_interaction_with_cumulus_cells_and_the_zona_pellucida
Curated_gene_sets:reactome_m...74	SET	201	-0.096914	-0.0098297	0.061168	0.94344	Curated_gene_sets:reactome_mitotic_metaphase_and_anaphase
Curated_gene_sets:reactome_o...21	SET	101	0.15059	0.010856	0.09248	0.051731	Curated_gene_sets:reactome_oxidative_stress_induced_senescence
Curated_gene_sets:reactome_s...14	SET	86	-0.021514	-0.0014316	0.096372	0.58832	Curated_gene_sets:reactome_senescence_associated_secretory_phenotype_sasp
Curated_gene_sets:reactome_c...40	SET	169	0.08573	0.0079799	0.067867	0.10327	Curated_gene_sets:reactome_cellular_senescence
Curated_gene_sets:reactome_f...36	SET	16	0.027338	0.0007861	0.19302	0.44369	Curated_gene_sets:reactome_formation_of_senescence_associated_heterochromatin_foci_sahf
Curated_gene_sets:reactome_o...7	SET	33	0.22346	0.0092237	0.16191	0.083786	Curated_gene_sets:reactome_oncogene_induced_senescence
Curated_gene_sets:reactome_d...69	SET	64	0.044298	0.0025444	0.10783	0.3406	Curated_gene_sets:reactome_dna_damage_telomere_stress_induced_senescence
Curated_gene_sets:reactome_t...109	SET	9	0.031583	0.00068124	0.32113	0.46083	Curated_gene_sets:reactome_trif_mediated_programmed_cell_death
Curated_gene_sets:reactome_c...113	SET	13	-0.32932	-0.0085363	0.2309	0.92309	Curated_gene_sets:reactome_cytosolic_iron_sulfur_cluster_assembly
Curated_gene_sets:reactome_r...49	SET	85	-0.024305	-0.001608	0.097458	0.59847	Curated_gene_sets:reactome_regulation_of_plk1_activity_at_g2_m_transition
Curated_gene_sets:reactome_s...59	SET	10	-0.36752	-0.0083561	0.32167	0.87338	Curated_gene_sets:reactome_signaling_by_leptin
Curated_gene_sets:reactome_s...69	SET	57	0.19973	0.010828	0.12375	0.05328	Curated_gene_sets:reactome_signaling_by_notch1_in_cancer
Curated_gene_sets:reactome_f...9	SET	5	0.40436	0.0065016	0.50499	0.21165	Curated_gene_sets:reactome_fbxw7_mutants_and_notch1_in_cancer
Curated_gene_sets:reactome_i...19	SET	27	0.058024	0.0021668	0.16743	0.36446	Curated_gene_sets:reactome_insulin_processing
Curated_gene_sets:reactome_s...70	SET	7	0.14653	0.0027876	0.36646	0.34463	Curated_gene_sets:reactome_signaling_by_notch1_t_7_9_notch1:m1580_k2555_translocation_mutant
Curated_gene_sets:reactome_s...117	SET	105	-0.12925	-0.009499	0.090134	0.9242	Curated_gene_sets:reactome_stimuli_sensing_channels
Curated_gene_sets:reactome_e...20	SET	93	0.10585	0.0073231	0.10032	0.1457	Curated_gene_sets:reactome_eph_ephrin_signaling
Curated_gene_sets:reactome_s...68	SET	15	-0.060123	-0.001674	0.25527	0.5931	Curated_gene_sets:reactome_signaling_by_notch1_hd_domain_mutants_in_cancer
Curated_gene_sets:reactome_r...119	SET	17	0.32266	0.0095632	0.19537	0.049323	Curated_gene_sets:reactome_role_of_lat2_ntal_lab_on_calcium_mobilization
Curated_gene_sets:reactome_f...30	SET	5	0.10497	0.0016878	0.48889	0.415	Curated_gene_sets:reactome_ficolins_bind_to_repetitive_carbohydrate_structures_on_the_target_cell_surface
Curated_gene_sets:reactome_f...12	SET	32	-0.045798	-0.0018616	0.13945	0.6287	Curated_gene_sets:reactome_fceri_mediated_mapk_activation
Curated_gene_sets:reactome_f...11	SET	31	-0.080146	-0.0032066	0.15607	0.69621	Curated_gene_sets:reactome_fceri_mediated_caplus2_mobilization
Curated_gene_sets:reactome_f...13	SET	83	-0.071368	-0.0046659	0.094999	0.77374	Curated_gene_sets:reactome_fceri_mediated_nf_kb_activation
Curated_gene_sets:reactome_p...76	SET	10	-0.52998	-0.01205	0.30227	0.96022	Curated_gene_sets:reactome_pou5f1_oct4_sox2_nanog_repress_genes_related_to_differentiation
Curated_gene_sets:reactome_p...75	SET	13	0.26263	0.0068077	0.24076	0.13768	Curated_gene_sets:reactome_pou5f1_oct4_sox2_nanog_activate_genes_related_to_proliferation
Curated_gene_sets:reactome_n...58	SET	22	0.011384	0.00038377	0.18808	0.47587	Curated_gene_sets:reactome_notch2_activation_and_transmission_of_signal_to_the_nucleus
Curated_gene_sets:reactome_p...16	SET	89	0.03654	0.0024734	0.092171	0.34589	Curated_gene_sets:reactome_peptide_hormone_metabolism
Curated_gene_sets:reactome_n...69	SET	52	-0.17068	-0.0088397	0.13196	0.90206	Curated_gene_sets:reactome_nuclear_envelope_breakdown
Curated_gene_sets:reactome_a...36	SET	7	0.15526	0.0029536	0.38047	0.34162	Curated_gene_sets:reactome_activation_of_nima_kinases_nek9_nek6_nek7
Curated_gene_sets:reactome_s...125	SET	179	-0.028824	-0.0027606	0.066151	0.66848	Curated_gene_sets:reactome_sumoylation
Curated_gene_sets:reactome_n...70	SET	12	0.16638	0.0041438	0.24869	0.25174	Curated_gene_sets:reactome_nuclear_envelope_reassembly
Curated_gene_sets:reactome_l...3	SET	30	0.18352	0.0072232	0.18079	0.15505	Curated_gene_sets:reactome_laminin_interactions
Curated_gene_sets:reactome_s...140	SET	28	-0.24056	-0.0091477	0.18451	0.90383	Curated_gene_sets:reactome_syndecan_interactions
Curated_gene_sets:reactome_n...50	SET	60	-0.10402	-0.0057856	0.12909	0.78982	Curated_gene_sets:reactome_non_integrin_membrane_ecm_interactions
Curated_gene_sets:reactome_e...5	SET	76	-0.064528	-0.0040377	0.1111	0.71931	Curated_gene_sets:reactome_ecm_proteoglycans
Curated_gene_sets:reactome_s...3	SET	6	0.079562	0.0014013	0.38159	0.41742	Curated_gene_sets:reactome_scavenging_by_class_b_receptors
Curated_gene_sets:reactome_s...2	SET	19	-0.24836	-0.0077816	0.17977	0.91643	Curated_gene_sets:reactome_scavenging_by_class_a_receptors
Curated_gene_sets:reactome_s...4	SET	6	0.19994	0.0035216	0.30381	0.25524	Curated_gene_sets:reactome_scavenging_by_class_f_receptors
Curated_gene_sets:reactome_s...122	SET	5	-0.47972	-0.0077134	0.33788	0.92216	Curated_gene_sets:reactome_sumo_is_conjugated_to_e1_uba2:sae1
Curated_gene_sets:reactome_s...124	SET	7	-0.3933	-0.007482	0.29173	0.91119	Curated_gene_sets:reactome_sumo_is_transferred_from_e1_to_e2_ube2i_ubc9
Curated_gene_sets:reactome_s...123	SET	6	-0.15538	-0.0027368	0.33674	0.67775	Curated_gene_sets:reactome_sumo_is_proteolytically_processed
Curated_gene_sets:reactome_s...127	SET	74	-0.008396	-0.00051842	0.10538	0.53175	Curated_gene_sets:reactome_sumoylation_of_dna_damage_response_and_repair_proteins
Curated_gene_sets:reactome_d...43	SET	7	-0.24474	-0.0046558	0.2609	0.82589	Curated_gene_sets:reactome_dex_h_box_helicases_activate_type_i_ifn_and_inflammatory_cytokines_production
Curated_gene_sets:reactome_l...17	SET	5	-0.082119	-0.0013204	0.45275	0.57196	Curated_gene_sets:reactome_lrr_flii_interacting_protein_1_lrrfip1_activates_type_i_ifn_production
Curated_gene_sets:reactome_r...40	SET	15	-0.15902	-0.0044276	0.21815	0.76698	Curated_gene_sets:reactome_regulation_of_innate_immune_responses_to_cytosolic_dna
Curated_gene_sets:reactome_h...2	SET	67	-0.10598	-0.0062275	0.12306	0.80541	Curated_gene_sets:reactome_hdacs_deacetylate_histones
Curated_gene_sets:reactome_p...56	SET	60	0.043948	0.0024444	0.1098	0.34449	Curated_gene_sets:reactome_pkmts_methylate_histone_lysines
Curated_gene_sets:reactome_h...6	SET	37	0.12575	0.0054955	0.14063	0.18562	Curated_gene_sets:reactome_hdms_demethylate_histones
Curated_gene_sets:reactome_h...1	SET	113	-0.0096392	-0.00073474	0.082958	0.54625	Curated_gene_sets:reactome_hats_acetylate_histones
Curated_gene_sets:reactome_r...101	SET	57	-0.013489	-0.00073132	0.12019	0.54468	Curated_gene_sets:reactome_rmts_methylate_histone_arginines
Curated_gene_sets:reactome_p...86	SET	10	-0.28471	-0.0064732	0.25549	0.86743	Curated_gene_sets:reactome_processing_and_activation_of_sumo
Curated_gene_sets:reactome_g...56	SET	16	-0.33831	-0.009728	0.21901	0.93879	Curated_gene_sets:reactome_glycogen_storage_diseases
Curated_gene_sets:reactome_s...135	SET	20	0.1982	0.0063712	0.17792	0.13266	Curated_gene_sets:reactome_sumoylation_of_transcription_factors
Curated_gene_sets:reactome_s...136	SET	39	-0.036371	-0.0016318	0.14264	0.60063	Curated_gene_sets:reactome_sumoylation_of_ubiquitinylation_proteins
Curated_gene_sets:reactome_w...4	SET	25	0.26971	0.0096922	0.16019	0.046129	Curated_gene_sets:reactome_wnt_ligand_biogenesis_and_trafficking
Curated_gene_sets:reactome_i...76	SET	12	-0.13351	-0.003325	0.22161	0.72655	Curated_gene_sets:reactome_irf3_mediated_induction_of_type_i_ifn
Curated_gene_sets:reactome_t...121	SET	28	-0.21161	-0.008047	0.18003	0.88007	Curated_gene_sets:reactome_trp_channels
Curated_gene_sets:reactome_d...28	SET	14	-0.15407	-0.0041444	0.25263	0.72903	Curated_gene_sets:reactome_defects_in_cobalamin_b12_metabolism
Curated_gene_sets:reactome_d...29	SET	22	-0.1994	-0.0067224	0.20456	0.83516	Curated_gene_sets:reactome_defects_in_vitamin_and_cofactor_metabolism
Curated_gene_sets:reactome_d...40	SET	37	-0.027747	-0.0012126	0.14236	0.57727	Curated_gene_sets:reactome_detoxification_of_reactive_oxygen_species
Curated_gene_sets:reactome_n...73	SET	36	-0.13608	-0.0058666	0.163	0.79811	Curated_gene_sets:reactome_nuclear_pore_complex_npc_disassembly
Curated_gene_sets:reactome_s...88	SET	8	-0.20284	-0.0041251	0.35148	0.71806	Curated_gene_sets:reactome_signaling_by_tgf_beta_receptor_complex_in_cancer
Curated_gene_sets:reactome_g...57	SET	16	-0.30793	-0.0088545	0.23433	0.90558	Curated_gene_sets:reactome_glycogen_synthesis
Curated_gene_sets:reactome_d...27	SET	8	-0.2855	-0.0058061	0.34848	0.79368	Curated_gene_sets:reactome_defects_in_biotin_btn_metabolism
Curated_gene_sets:reactome_r...21	SET	11	0.21889	0.0052195	0.26679	0.20598	Curated_gene_sets:reactome_regulation_by_c_flip
Curated_gene_sets:reactome_r...37	SET	82	-0.1314	-0.0085391	0.10125	0.90281	Curated_gene_sets:reactome_regulation_of_hsf1_mediated_heat_shock_response
Curated_gene_sets:reactome_h...33	SET	56	-0.095825	-0.0051496	0.11973	0.78825	Curated_gene_sets:reactome_hsp90_chaperone_cycle_for_steroid_hormone_receptors_shr
Curated_gene_sets:reactome_h...31	SET	31	0.060209	0.0024089	0.16018	0.35351	Curated_gene_sets:reactome_hsf1_activation
Curated_gene_sets:reactome_c...36	SET	101	-0.14258	-0.010278	0.090981	0.94145	Curated_gene_sets:reactome_cellular_response_to_heat_stress
Curated_gene_sets:reactome_a...117	SET	28	0.039758	0.0015119	0.1733	0.40927	Curated_gene_sets:reactome_attenuation_phase
Curated_gene_sets:reactome_h...32	SET	38	-0.11973	-0.0053029	0.14651	0.7931	Curated_gene_sets:reactome_hsf1_dependent_transactivation
Curated_gene_sets:reactome_g...68	SET	16	-0.059611	-0.0017141	0.20495	0.61442	Curated_gene_sets:reactome_grb2:sos_provides_linkage_to_mapk_signaling_for_integrins
Curated_gene_sets:reactome_d...50	SET	40	-0.011904	-0.00054086	0.13018	0.53643	Curated_gene_sets:reactome_diseases_associated_with_glycosaminoglycan_metabolism
Curated_gene_sets:reactome_d...14	SET	19	0.19456	0.0060958	0.17727	0.13622	Curated_gene_sets:reactome_defective_b4galt7_causes_eds_progeroid_type
Curated_gene_sets:reactome_d...18	SET	7	-0.19618	-0.003732	0.28282	0.75604	Curated_gene_sets:reactome_defective_chst3_causes_sedcjd
Curated_gene_sets:reactome_d...17	SET	7	-0.095483	-0.0018164	0.27945	0.6337	Curated_gene_sets:reactome_defective_chst14_causes_eds_musculocontractural_type
Curated_gene_sets:reactome_d...20	SET	7	-0.26745	-0.0050879	0.28575	0.82534	Curated_gene_sets:reactome_defective_chsy1_causes_tpbs
Curated_gene_sets:reactome_d...19	SET	8	-0.24334	-0.0049488	0.31631	0.77914	Curated_gene_sets:reactome_defective_chst6_causes_mcdc1
Curated_gene_sets:reactome_d...22	SET	14	0.32854	0.0088373	0.22463	0.071798	Curated_gene_sets:reactome_defective_ext2_causes_exostoses_2
Curated_gene_sets:reactome_d...25	SET	8	-0.17376	-0.0035337	0.3259	0.70304	Curated_gene_sets:reactome_defective_st3gal3_causes_mct12_and_eiee15
Curated_gene_sets:reactome_d...13	SET	8	-0.39225	-0.0079771	0.32694	0.88488	Curated_gene_sets:reactome_defective_b4galt1_causes_b4galt1_cdg_cdg_2d
Curated_gene_sets:reactome_l...15	SET	7	-0.11424	-0.0021732	0.35466	0.62631	Curated_gene_sets:reactome_loss_of_function_of_tgfbr1_in_cancer
Curated_gene_sets:reactome_t...82	SET	353	-0.0031108	-0.00041647	0.046541	0.52665	Curated_gene_sets:reactome_transcriptional_regulation_by_tp53
Curated_gene_sets:reactome_c...60	SET	307	-0.024618	-0.0030774	0.053854	0.67621	Curated_gene_sets:reactome_class_a_1_rhodopsin_like_receptors
Curated_gene_sets:reactome_n...32	SET	50	-0.0012067	-6.1287e-05	0.13833	0.50348	Curated_gene_sets:reactome_netrin_1_signaling
Curated_gene_sets:reactome_n...31	SET	23	0.070942	0.0024453	0.20439	0.36426	Curated_gene_sets:reactome_nephrin_family_interactions
Curated_gene_sets:reactome_s...84	SET	215	-0.029761	-0.0031208	0.059009	0.69299	Curated_gene_sets:reactome_signaling_by_robo_receptors
Curated_gene_sets:reactome_d...7	SET	40	-0.19007	-0.0086363	0.14965	0.89796	Curated_gene_sets:reactome_deactivation_of_the_beta_catenin_transactivating_complex
Curated_gene_sets:reactome_n...28	SET	15	0.17655	0.0049157	0.23434	0.22561	Curated_gene_sets:reactome_negative_regulation_of_tcf_dependent_signaling_by_wnt_ligand_antagonists
Curated_gene_sets:reactome_d...52	SET	17	-0.37003	-0.010967	0.20537	0.9642	Curated_gene_sets:reactome_diseases_associated_with_n_glycosylation_of_proteins
Curated_gene_sets:reactome_d...57	SET	140	-0.088817	-0.0075303	0.074	0.88497	Curated_gene_sets:reactome_diseases_of_glycosylation
Curated_gene_sets:reactome_m...95	SET	9	-0.49277	-0.010629	0.32996	0.93233	Curated_gene_sets:reactome_myoclonic_epilepsy_of_lafora
Curated_gene_sets:reactome_t...1	SET	5	0.71226	0.011452	0.47894	0.068494	Curated_gene_sets:reactome_tachykinin_receptors_bind_tachykinins
Curated_gene_sets:reactome_c...41	SET	79	-0.006495	-0.00041431	0.10299	0.52514	Curated_gene_sets:reactome_centrosome_maturation
Curated_gene_sets:reactome_a...113	SET	25	0.11375	0.0040876	0.18591	0.27033	Curated_gene_sets:reactome_atf4_activates_genes_in_response_to_endoplasmic_reticulum_stress
Curated_gene_sets:reactome_a...115	SET	12	-0.38985	-0.0097092	0.23817	0.94916	Curated_gene_sets:reactome_atf6_atf6_alpha_activates_chaperones
Curated_gene_sets:reactome_p...18	SET	30	0.12401	0.004881	0.17027	0.23322	Curated_gene_sets:reactome_perk_regulates_gene_expression
Curated_gene_sets:reactome_i...74	SET	50	0.34544	0.017544	0.11435	0.0012622	Curated_gene_sets:reactome_ire1alpha_activates_chaperones
Curated_gene_sets:reactome_u...5	SET	90	0.16283	0.011083	0.089597	0.034591	Curated_gene_sets:reactome_unfolded_protein_response_upr
Curated_gene_sets:reactome_a...114	SET	10	-0.34478	-0.0078389	0.24635	0.91917	Curated_gene_sets:reactome_atf6_atf6_alpha_activates_chaperone_genes
Curated_gene_sets:reactome_r...41	SET	124	-0.031582	-0.002521	0.083848	0.64678	Curated_gene_sets:reactome_regulation_of_insulin_like_growth_factor_igf_transport_and_uptake_by_insulin_like_growth_factor_binding_proteins_igfbps
Curated_gene_sets:reactome_g...40	SET	41	-0.052544	-0.002417	0.13484	0.65161	Curated_gene_sets:reactome_glucagon_like_peptide_1_glp1_regulates_insulin_secretion
Curated_gene_sets:reactome_t...105	SET	720	-0.043379	-0.0082137	0.033932	0.89944	Curated_gene_sets:reactome_transport_of_small_molecules
Curated_gene_sets:reactome_b...5	SET	145	-0.069181	-0.0059685	0.074336	0.82398	Curated_gene_sets:reactome_beta_catenin_independent_wnt_signaling
Curated_gene_sets:reactome_v...1	SET	5	-0.74106	-0.011915	0.48088	0.93834	Curated_gene_sets:reactome_vasopressin_like_receptors
Curated_gene_sets:reactome_r...11	SET	18	0.16722	0.0050998	0.23248	0.23599	Curated_gene_sets:reactome_receptor_type_tyrosine_protein_phosphatases
Curated_gene_sets:reactome_o...12	SET	6	0.26207	0.0046159	0.44108	0.27621	Curated_gene_sets:reactome_orexin_and_neuropeptides_ff_and_qrfp_bind_to_their_respective_receptors
Curated_gene_sets:reactome_a...72	SET	6	-0.0043028	-7.5786e-05	0.32186	0.50533	Curated_gene_sets:reactome_alpha_oxidation_of_phytanate
Curated_gene_sets:reactome_g...61	SET	30	0.06874	0.0027056	0.14764	0.32076	Curated_gene_sets:reactome_glyoxylate_metabolism_and_glycine_degradation
Curated_gene_sets:reactome_b...13	SET	9	-0.30715	-0.0066253	0.30523	0.84286	Curated_gene_sets:reactome_beta_oxidation_of_pristanoyl_coa
Curated_gene_sets:reactome_s...134	SET	43	0.15699	0.0073952	0.13466	0.12186	Curated_gene_sets:reactome_sumoylation_of_transcription_cofactors
Curated_gene_sets:reactome_p...12	SET	20	0.043424	0.0013959	0.21382	0.41954	Curated_gene_sets:reactome_pd_1_signaling
Curated_gene_sets:reactome_c...87	SET	32	-0.11144	-0.0045299	0.13677	0.79241	Curated_gene_sets:reactome_cooperation_of_prefoldin_and_tric_cct_in_actin_and_tubulin_folding
Curated_gene_sets:reactome_b...14	SET	10	0.31341	0.0071257	0.2513	0.10618	Curated_gene_sets:reactome_beta_oxidation_of_very_long_chain_fatty_acids
Curated_gene_sets:reactome_f...31	SET	10	0.31205	0.0070949	0.23099	0.088368	Curated_gene_sets:reactome_folding_of_actin_by_cct_tric
Curated_gene_sets:reactome_m...92	SET	5	-0.15415	-0.0024786	0.46106	0.63094	Curated_gene_sets:reactome_muscarinic_acetylcholine_receptors
Curated_gene_sets:reactome_d...79	SET	5	0.91829	0.014765	0.44429	0.01938	Curated_gene_sets:reactome_dopamine_receptors
Curated_gene_sets:reactome_a...65	SET	9	-0.0055167	-0.000119	0.31167	0.50706	Curated_gene_sets:reactome_adrenoceptors
Curated_gene_sets:reactome_d...53	SET	67	-0.1216	-0.0071457	0.1138	0.85734	Curated_gene_sets:reactome_diseases_associated_with_o_glycosylation_of_proteins
Curated_gene_sets:reactome_s...31	SET	16	0.25751	0.0074046	0.2276	0.12895	Curated_gene_sets:reactome_signal_regulatory_protein_family_interactions
Curated_gene_sets:reactome_l...7	SET	6	-0.16942	-0.0029841	0.35907	0.68147	Curated_gene_sets:reactome_leukotriene_receptors
Curated_gene_sets:reactome_a...63	SET	21	-0.28114	-0.0092604	0.17167	0.94925	Curated_gene_sets:reactome_adp_signalling_through_p2y_purinoceptor_12
Curated_gene_sets:reactome_g...15	SET	24	-0.32325	-0.011382	0.17356	0.96872	Curated_gene_sets:reactome_g_beta:gamma_signalling_through_pi3kgamma
Curated_gene_sets:reactome_e...22	SET	42	-0.04815	-0.0022417	0.15502	0.62195	Curated_gene_sets:reactome_ephb_mediated_forward_signaling
Curated_gene_sets:reactome_e...21	SET	30	0.13808	0.0054349	0.17644	0.21694	Curated_gene_sets:reactome_epha_mediated_growth_cone_collapse
Curated_gene_sets:reactome_e...23	SET	19	0.36399	0.011405	0.21486	0.045131	Curated_gene_sets:reactome_ephrin_signaling
Curated_gene_sets:reactome_e...19	SET	52	0.14745	0.0076362	0.13598	0.13912	Curated_gene_sets:reactome_eph_ephrin_mediated_repulsion_of_cells
Curated_gene_sets:reactome_g...17	SET	31	-0.46054	-0.018426	0.14578	0.99921	Curated_gene_sets:reactome_g_protein_beta:gamma_signalling
Curated_gene_sets:reactome_g...48	SET	31	-0.14066	-0.0056275	0.16622	0.80127	Curated_gene_sets:reactome_glutamate_binding_activation_of_ampa_receptors_and_synaptic_plasticity
Curated_gene_sets:reactome_a...11	SET	10	-0.45618	-0.010372	0.28116	0.94764	Curated_gene_sets:reactome_acetylcholine_regulates_insulin_secretion
Curated_gene_sets:reactome_a...64	SET	27	-0.12282	-0.0045866	0.16531	0.77125	Curated_gene_sets:reactome_adrenaline_noradrenaline_inhibits_insulin_secretion
Curated_gene_sets:reactome_r...44	SET	119	-0.06623	-0.0051799	0.080403	0.79495	Curated_gene_sets:reactome_regulation_of_lipid_metabolism_by_peroxisome_proliferator_activated_receptor_alpha_pparalpha
Curated_gene_sets:reactome_f...49	SET	11	-0.45326	-0.010808	0.27067	0.95299	Curated_gene_sets:reactome_free_fatty_acids_regulate_insulin_secretion
Curated_gene_sets:reactome_s...177	SET	12	-0.1385	-0.0034492	0.251	0.70945	Curated_gene_sets:reactome_synthesis_secretion_and_inactivation_of_glucose_dependent_insulinotropic_polypeptide_gip
Curated_gene_sets:reactome_s...28	SET	33	-0.17905	-0.0073908	0.15263	0.87962	Curated_gene_sets:reactome_sialic_acid_metabolism
Curated_gene_sets:reactome_s...133	SET	35	-0.13642	-0.0057988	0.16317	0.79843	Curated_gene_sets:reactome_sumoylation_of_sumoylation_proteins
Curated_gene_sets:reactome_c...3	SET	59	-0.074683	-0.0041192	0.11627	0.73966	Curated_gene_sets:reactome_ca2plus_pathway
Curated_gene_sets:reactome_p...11	SET	93	-0.079815	-0.0055221	0.093485	0.80338	Curated_gene_sets:reactome_pcp_ce_pathway
Curated_gene_sets:reactome_s...131	SET	30	-0.12657	-0.0049819	0.15728	0.78952	Curated_gene_sets:reactome_sumoylation_of_intracellular_receptors
Curated_gene_sets:reactome_g...9	SET	79	-0.15197	-0.0096939	0.10112	0.93355	Curated_gene_sets:reactome_g_alpha_12_13_signalling_events
Curated_gene_sets:reactome_s...12	SET	8	-0.27375	-0.0055672	0.37682	0.76622	Curated_gene_sets:reactome_sema4d_mediated_inhibition_of_cell_attachment_and_migration
Curated_gene_sets:reactome_r...17	SET	11	0.60636	0.014459	0.32391	0.030611	Curated_gene_sets:reactome_reduction_of_cytosolic_caplusplus_levels
Curated_gene_sets:reactome_a...62	SET	24	-0.11483	-0.0040431	0.17647	0.74238	Curated_gene_sets:reactome_adp_signalling_through_p2y_purinoceptor_1
Curated_gene_sets:reactome_n...33	SET	8	-0.022097	-0.00044938	0.32215	0.52734	Curated_gene_sets:reactome_netrin_mediated_repulsion_signals
Curated_gene_sets:reactome_c...15	SET	10	0.63858	0.014519	0.37312	0.043508	Curated_gene_sets:reactome_caspase_activation_via_dependence_receptors_in_the_absence_of_ligand
Curated_gene_sets:reactome_r...121	SET	10	0.070746	0.0016085	0.30254	0.40755	Curated_gene_sets:reactome_role_of_second_messengers_in_netrin_1_signaling
Curated_gene_sets:reactome_l...20	SET	14	-0.10562	-0.0028409	0.22564	0.68013	Curated_gene_sets:reactome_lysosphingolipid_and_lpa_receptors
Curated_gene_sets:reactome_c...6	SET	10	-0.039316	-0.0008939	0.30723	0.55091	Curated_gene_sets:reactome_calcitonin_like_ligand_receptors
Curated_gene_sets:reactome_n...9	SET	7	0.67413	0.012825	0.37175	0.034894	Curated_gene_sets:reactome_nectin_necl_trans_heterodimerization
Curated_gene_sets:reactome_t...96	SET	87	-0.0062573	-0.00041879	0.096415	0.52587	Curated_gene_sets:reactome_transport_of_bile_salts_and_organic_acids_metal_ions_and_amine_compounds
Curated_gene_sets:reactome_b...16	SET	10	-0.02647	-0.00060182	0.28093	0.53753	Curated_gene_sets:reactome_bicarbonate_transporters
Curated_gene_sets:reactome_s...105	SET	10	0.12241	0.0027832	0.33076	0.35566	Curated_gene_sets:reactome_sodium_calcium_exchangers
Curated_gene_sets:reactome_s...108	SET	9	-0.31827	-0.006865	0.31211	0.84607	Curated_gene_sets:reactome_sodium_proton_exchangers
Curated_gene_sets:reactome_a...99	SET	5	-0.064054	-0.0010299	0.42987	0.55922	Curated_gene_sets:reactome_arachidonate_production_from_dag
Curated_gene_sets:reactome_c...18	SET	7	0.42545	0.0080937	0.36662	0.12294	Curated_gene_sets:reactome_cation_coupled_chloride_cotransporters
Curated_gene_sets:reactome_s...103	SET	9	-0.24251	-0.0052309	0.27685	0.80947	Curated_gene_sets:reactome_small_interfering_rna_sirna_biogenesis
Curated_gene_sets:reactome_p...71	SET	7	1.2059	0.02294	0.42731	0.0023887	Curated_gene_sets:reactome_post_transcriptional_silencing_by_small_rnas
Curated_gene_sets:reactome_s...97	SET	45	-0.041142	-0.0019825	0.15002	0.60805	Curated_gene_sets:reactome_sirt1_negatively_regulates_rrna_expression
Curated_gene_sets:reactome_e...29	SET	53	-0.027191	-0.0014216	0.13495	0.57984	Curated_gene_sets:reactome_ercc6_csb_and_ehmt2_g9a_positively_regulate_rrna_expression
Curated_gene_sets:reactome_m...91	SET	9	-0.42134	-0.0090883	0.30563	0.91598	Curated_gene_sets:reactome_multifunctional_anion_exchangers
Curated_gene_sets:reactome_s...106	SET	5	0.13862	0.0022289	0.36645	0.35262	Curated_gene_sets:reactome_sodium_coupled_phosphate_cotransporters
Curated_gene_sets:reactome_a...41	SET	13	0.28401	0.0073618	0.28078	0.1559	Curated_gene_sets:reactome_activation_of_rac1
Curated_gene_sets:reactome_r...26	SET	10	0.45729	0.010397	0.32578	0.080218	Curated_gene_sets:reactome_regulation_of_commissural_axon_pathfinding_by_slit_and_robo
Curated_gene_sets:reactome_i...6	SET	8	-0.029363	-0.00059715	0.32998	0.53545	Curated_gene_sets:reactome_inactivation_of_cdc42_and_rac1
Curated_gene_sets:reactome_o...15	SET	11	-0.42394	-0.010109	0.28892	0.92885	Curated_gene_sets:reactome_organic_anion_transporters
Curated_gene_sets:reactome_r...118	SET	8	0.43164	0.0087782	0.35762	0.11373	Curated_gene_sets:reactome_role_of_abl_in_robo_slit_signaling
Curated_gene_sets:reactome_g...65	SET	9	-0.2426	-0.0052328	0.31209	0.78151	Curated_gene_sets:reactome_gp1b_ix_v_activation_signalling
Curated_gene_sets:reactome_v...2	SET	42	-0.22768	-0.0106	0.13987	0.94821	Curated_gene_sets:reactome_vasopressin_regulates_renal_water_homeostasis_via_aquaporins
Curated_gene_sets:reactome_s...107	SET	5	-0.81389	-0.013086	0.4073	0.97715	Curated_gene_sets:reactome_sodium_coupled_sulphate_di_and_tri_carboxylate_transporters
Curated_gene_sets:reactome_p...106	SET	6	-0.035545	-0.00062606	0.34139	0.54146	Curated_gene_sets:reactome_proton_coupled_monocarboxylate_transport
Curated_gene_sets:reactome_f...6	SET	8	-0.31084	-0.0063214	0.30108	0.84905	Curated_gene_sets:reactome_fatty_acids_bound_to_gpr40_ffar1_regulate_insulin_secretion
Curated_gene_sets:reactome_z...2	SET	7	0.21223	0.0040374	0.29702	0.23746	Curated_gene_sets:reactome_zinc_efflux_and_compartmentalization_by_the_slc30_family
Curated_gene_sets:reactome_u...4	SET	20	-0.22306	-0.0071703	0.20055	0.86697	Curated_gene_sets:reactome_unblocking_of_nmda_receptors_glutamate_binding_and_activation
Curated_gene_sets:reactome_b...19	SET	8	0.18093	0.0036796	0.37231	0.3135	Curated_gene_sets:reactome_binding_of_tcf_lef:ctnnb1_to_target_gene_promoters
Curated_gene_sets:reactome_d...37	SET	14	-0.28742	-0.0077312	0.23218	0.89212	Curated_gene_sets:reactome_depolymerisation_of_the_nuclear_lamina
Curated_gene_sets:reactome_z...3	SET	10	0.25743	0.0058529	0.26139	0.16235	Curated_gene_sets:reactome_zinc_influx_into_cells_by_the_slc39_gene_family
Curated_gene_sets:reactome_n...6	SET	19	0.088467	0.0027719	0.22572	0.34756	Curated_gene_sets:reactome_naplus_cl_dependent_neurotransmitter_transporters
Curated_gene_sets:reactome_c...96	SET	12	-0.0059821	-0.00014898	0.29034	0.50822	Curated_gene_sets:reactome_creb1_phosphorylation_through_the_activation_of_adenylate_cyclase
Curated_gene_sets:reactome_c...97	SET	8	0.28578	0.0058118	0.31418	0.18152	Curated_gene_sets:reactome_creb1_phosphorylation_through_the_activation_of_camkii_camkk_camkiv_cascasde
Curated_gene_sets:reactome_c...95	SET	27	-0.30036	-0.011216	0.16598	0.96482	Curated_gene_sets:reactome_creb1_phosphorylation_through_nmda_receptor_mediated_activation_of_ras_signaling
Curated_gene_sets:reactome_a...37	SET	91	-0.12437	-0.0085122	0.095359	0.90391	Curated_gene_sets:reactome_activation_of_nmda_receptors_and_postsynaptic_events
Curated_gene_sets:reactome_r...8	SET	19	-0.38134	-0.011948	0.19729	0.97337	Curated_gene_sets:reactome_ras_activation_upon_ca2plus_influx_through_nmda_receptor
Curated_gene_sets:reactome_f...48	SET	5	-0.32887	-0.0052878	0.38122	0.80584	Curated_gene_sets:reactome_free_fatty_acid_receptors
Curated_gene_sets:reactome_r...129	SET	7	-0.1013	-0.0019271	0.31013	0.62803	Curated_gene_sets:reactome_rsk_activation
Curated_gene_sets:reactome_f...43	SET	8	-0.44126	-0.0089738	0.37475	0.88049	Curated_gene_sets:reactome_formyl_peptide_receptors_bind_formyl_peptides_and_many_other_ligands
Curated_gene_sets:reactome_r...69	SET	7	-0.52793	-0.010043	0.36653	0.9251	Curated_gene_sets:reactome_relaxin_receptors
Curated_gene_sets:reactome_t...123	SET	11	-0.20289	-0.004838	0.25774	0.78441	Curated_gene_sets:reactome_type_i_hemidesmosome_assembly
Curated_gene_sets:reactome_s...151	SET	5	0.82689	0.013296	0.30756	0.0035921	Curated_gene_sets:reactome_synthesis_of_dolichyl_phosphate
Curated_gene_sets:reactome_s...153	SET	5	0.65183	0.010481	0.49868	0.095595	Curated_gene_sets:reactome_synthesis_of_gdp_mannose
Curated_gene_sets:reactome_s...173	SET	6	0.19865	0.0034988	0.48829	0.34207	Curated_gene_sets:reactome_synthesis_of_udp_n_acetyl_glucosamine
Curated_gene_sets:reactome_r...27	SET	8	-0.7814	-0.015891	0.35492	0.98615	Curated_gene_sets:reactome_regulation_of_cytoskeletal_remodeling_and_cell_spreading_by_ipp_complex_components
Curated_gene_sets:reactome_i...40	SET	139	-0.10259	-0.0086673	0.075102	0.91403	Curated_gene_sets:reactome_interleukin_1_family_signaling
Curated_gene_sets:reactome_n...66	SET	7	-0.2821	-0.0053665	0.33963	0.79689	Curated_gene_sets:reactome_nrcam_interactions
Curated_gene_sets:reactome_c...46	SET	9	0.33347	0.007193	0.32886	0.1553	Curated_gene_sets:reactome_chl1_interactions
Curated_gene_sets:reactome_n...36	SET	7	0.33696	0.0064102	0.34773	0.16628	Curated_gene_sets:reactome_neurofascin_interactions
Curated_gene_sets:reactome_i...35	SET	53	-0.042974	-0.0022468	0.12461	0.6349	Curated_gene_sets:reactome_interleukin_12_family_signaling
Curated_gene_sets:reactome_i...38	SET	69	0.0033617	0.00020047	0.09944	0.48652	Curated_gene_sets:reactome_interleukin_17_signaling
Curated_gene_sets:reactome_i...41	SET	8	0.030252	0.00061523	0.2828	0.45741	Curated_gene_sets:reactome_interleukin_1_processing
Curated_gene_sets:reactome_s...58	SET	608	-0.054739	-0.009553	0.036989	0.93054	Curated_gene_sets:reactome_signaling_by_interleukins
Curated_gene_sets:reactome_o...18	SET	288	-0.050542	-0.0061224	0.052306	0.83304	Curated_gene_sets:reactome_other_interleukin_signaling
Curated_gene_sets:reactome_a...45	SET	10	-0.070556	-0.0016042	0.26348	0.60557	Curated_gene_sets:reactome_activation_of_the_ap_1_family_of_transcription_factors
Curated_gene_sets:reactome_b...32	SET	16	0.35796	0.010293	0.21368	0.04695	Curated_gene_sets:reactome_butyrate_response_factor_1_brf1_binds_and_destabilizes_mrna
Curated_gene_sets:reactome_a...118	SET	58	-0.089761	-0.0049088	0.115	0.78246	Curated_gene_sets:reactome_auf1_hnrnp_d0_binds_and_destabilizes_mrna
Curated_gene_sets:reactome_t...114	SET	16	0.41438	0.011915	0.21368	0.026244	Curated_gene_sets:reactome_tristetraprolin_ttp_zfp36_binds_and_destabilizes_mrna
Curated_gene_sets:reactome_h...34	SET	8	0.10399	0.0021148	0.3122	0.36954	Curated_gene_sets:reactome_hur_elavl1_binds_and_stabilizes_mrna
Curated_gene_sets:reactome_k...7	SET	16	0.49016	0.014094	0.2097	0.0097144	Curated_gene_sets:reactome_ksrp_khsrp_binds_and_destabilizes_mrna
Curated_gene_sets:reactome_i...47	SET	42	0.040237	0.0018733	0.14349	0.38958	Curated_gene_sets:reactome_interleukin_2_family_signaling
Curated_gene_sets:reactome_t...84	SET	31	0.034093	0.001364	0.17411	0.42238	Curated_gene_sets:reactome_transcriptional_regulation_of_pluripotent_stem_cells
Curated_gene_sets:reactome_s...126	SET	67	-0.075997	-0.0044659	0.10825	0.75867	Curated_gene_sets:reactome_sumoylation_of_chromatin_organization_proteins
Curated_gene_sets:reactome_s...132	SET	47	-0.060601	-0.0029842	0.14397	0.6631	Curated_gene_sets:reactome_sumoylation_of_rna_binding_proteins
Curated_gene_sets:reactome_a...112	SET	66	-0.071458	-0.0041678	0.10929	0.74338	Curated_gene_sets:reactome_asymmetric_localization_of_pcp_proteins
Curated_gene_sets:reactome_s...129	SET	46	-0.15992	-0.0077908	0.1364	0.87947	Curated_gene_sets:reactome_sumoylation_of_dna_replication_proteins
Curated_gene_sets:reactome_d...31	SET	58	-0.0051573	-0.00028204	0.11649	0.51766	Curated_gene_sets:reactome_degradation_of_axin
Curated_gene_sets:reactome_d...34	SET	60	-0.098129	-0.0054579	0.11331	0.80676	Curated_gene_sets:reactome_degradation_of_dvl
Curated_gene_sets:reactome_d...48	SET	28	-0.11303	-0.0042984	0.15305	0.76991	Curated_gene_sets:reactome_disassembly_of_the_destruction_complex_and_recruitment_of_axin_to_the_membrane
Curated_gene_sets:reactome_r...30	SET	21	0.14572	0.0047999	0.19329	0.22546	Curated_gene_sets:reactome_regulation_of_fzd_by_ubiquitination
Curated_gene_sets:reactome_r...73	SET	14	0.090776	0.0024418	0.27842	0.3722	Curated_gene_sets:reactome_repression_of_wnt_target_genes
Curated_gene_sets:reactome_s...128	SET	16	0.50369	0.014483	0.22702	0.013262	Curated_gene_sets:reactome_sumoylation_of_dna_methylation_proteins
Curated_gene_sets:reactome_s...130	SET	10	0.013742	0.00031243	0.22595	0.47575	Curated_gene_sets:reactome_sumoylation_of_immune_response_proteins
Curated_gene_sets:reactome_s...93	SET	33	0.062349	0.0025736	0.14357	0.33205	Curated_gene_sets:reactome_signaling_by_wnt_in_cancer
Curated_gene_sets:reactome_c...52	SET	241	0.020368	0.0022597	0.057476	0.36153	Curated_gene_sets:reactome_chromatin_organization
Curated_gene_sets:reactome_p...39	SET	14	-0.32601	-0.0087693	0.21259	0.93742	Curated_gene_sets:reactome_phosphorylation_site_mutants_of_ctnnb1_are_not_targeted_to_the_proteasome_by_the_destruction_complex
Curated_gene_sets:reactome_i...30	SET	29	-0.10442	-0.004041	0.15525	0.7494	Curated_gene_sets:reactome_interconversion_of_nucleotide_di_and_triphosphates
Curated_gene_sets:reactome_p...85	SET	20	-0.34412	-0.011062	0.17575	0.97488	Curated_gene_sets:reactome_presynaptic_function_of_kainate_receptors
Curated_gene_sets:reactome_d...23	SET	17	0.014564	0.00043166	0.23248	0.47502	Curated_gene_sets:reactome_defective_galnt3_causes_familial_hyperphosphatemic_tumoral_calcinosis_hftc
Curated_gene_sets:reactome_d...24	SET	5	-0.091722	-0.0014748	0.3665	0.59881	Curated_gene_sets:reactome_defective_lfng_causes_scdo3
Curated_gene_sets:reactome_d...15	SET	18	0.083996	0.0025616	0.20986	0.34449	Curated_gene_sets:reactome_defective_c1galt1c1_causes_tn_polyagglutination_syndrome_tnps
Curated_gene_sets:reactome_w...3	SET	15	-0.0017168	-4.7799e-05	0.22482	0.50305	Curated_gene_sets:reactome_wnt5a_dependent_internalization_of_fzd4
Curated_gene_sets:reactome_i...52	SET	47	0.17684	0.0087084	0.13329	0.092303	Curated_gene_sets:reactome_interleukin_3_interleukin_5_and_gm_csf_signaling
Curated_gene_sets:reactome_w...2	SET	12	-0.010869	-0.00027069	0.29189	0.51485	Curated_gene_sets:reactome_wnt5a_dependent_internalization_of_fzd2_fzd5_and_ror2
Curated_gene_sets:reactome_o...3	SET	109	-0.061038	-0.0045699	0.08811	0.75576	Curated_gene_sets:reactome_o_linked_glycosylation
Curated_gene_sets:reactome_o...2	SET	37	-0.21065	-0.0092059	0.15681	0.91041	Curated_gene_sets:reactome_o_glycosylation_of_tsr_domain_containing_proteins
Curated_gene_sets:reactome_m...71	SET	29	-0.11174	-0.0043242	0.14466	0.78007	Curated_gene_sets:reactome_mitophagy
Curated_gene_sets:reactome_p...51	SET	22	-0.079627	-0.0026844	0.16268	0.68774	Curated_gene_sets:reactome_pink_parkin_mediated_mitophagy
Curated_gene_sets:reactome_u...8	SET	11	0.052012	0.0012402	0.26366	0.42181	Curated_gene_sets:reactome_uptake_and_function_of_anthrax_toxins
Curated_gene_sets:reactome_r...19	SET	20	0.27491	0.008837	0.20365	0.088528	Curated_gene_sets:reactome_regulated_necrosis
Curated_gene_sets:reactome_v...5	SET	27	-0.037806	-0.0014118	0.18228	0.58215	Curated_gene_sets:reactome_vegfr2_mediated_vascular_permeability
Curated_gene_sets:reactome_v...4	SET	19	-0.064461	-0.0020197	0.22072	0.61487	Curated_gene_sets:reactome_vegfr2_mediated_cell_proliferation
Curated_gene_sets:reactome_m...58	SET	26	0.052242	0.0019145	0.16412	0.37512	Curated_gene_sets:reactome_miscellaneous_transport_and_binding_events
Curated_gene_sets:reactome_p...69	SET	83	-0.13164	-0.0086061	0.10521	0.89455	Curated_gene_sets:reactome_positive_epigenetic_regulation_of_rrna_expression
Curated_gene_sets:reactome_n...16	SET	85	-0.020945	-0.0013857	0.095735	0.58659	Curated_gene_sets:reactome_negative_epigenetic_regulation_of_rrna_expression
Curated_gene_sets:reactome_t...47	SET	5	0.17315	0.0027841	0.42239	0.34093	Curated_gene_sets:reactome_toxicity_of_botulinum_toxin_type_d_bont_d
Curated_gene_sets:reactome_d...58	SET	23	-0.15923	-0.0054884	0.17463	0.81905	Curated_gene_sets:reactome_diseases_of_immune_system
Curated_gene_sets:reactome_d...72	SET	41	0.12288	0.0056525	0.15604	0.21551	Curated_gene_sets:reactome_dna_methylation
Curated_gene_sets:reactome_u...9	SET	6	0.33749	0.0059443	0.33036	0.1535	Curated_gene_sets:reactome_uptake_and_function_of_diphtheria_toxin
Curated_gene_sets:reactome_u...7	SET	29	0.15888	0.0061486	0.15826	0.15772	Curated_gene_sets:reactome_uptake_and_actions_of_bacterial_toxins
Curated_gene_sets:reactome_m...60	SET	6	-0.10844	-0.00191	0.41208	0.60378	Curated_gene_sets:reactome_misspliced_lrp5_mutants_have_enhanced_beta_catenin_dependent_signaling
Curated_gene_sets:reactome_r...116	SET	8	0.23129	0.0047036	0.27501	0.20017	Curated_gene_sets:reactome_rnf_mutants_show_enhanced_wnt_signaling_and_proliferation
Curated_gene_sets:reactome_c...16	SET	26	0.21787	0.0079841	0.19401	0.13072	Curated_gene_sets:reactome_caspase_activation_via_extrinsic_apoptotic_signalling_pathway
Curated_gene_sets:reactome_t...39	SET	13	0.015807	0.00040973	0.2224	0.47167	Curated_gene_sets:reactome_tnfr1_induced_proapoptotic_signaling
Curated_gene_sets:reactome_p...94	SET	178	0.0045331	0.00043294	0.067546	0.47325	Curated_gene_sets:reactome_programmed_cell_death
Curated_gene_sets:reactome_r...62	SET	31	0.066298	0.0026525	0.15102	0.33033	Curated_gene_sets:reactome_regulation_of_tnfr1_signaling
Curated_gene_sets:reactome_t...38	SET	29	-0.05183	-0.0020058	0.15717	0.62921	Curated_gene_sets:reactome_tnfr1_induced_nfkappab_signaling_pathway
Curated_gene_sets:reactome_h...10	SET	68	-0.024868	-0.0014722	0.10484	0.59375	Curated_gene_sets:reactome_hedgehog_ligand_biogenesis
Curated_gene_sets:reactome_s...55	SET	154	-0.099527	-0.0088469	0.071774	0.91722	Curated_gene_sets:reactome_signaling_by_hedgehog
Curated_gene_sets:reactome_s...150	SET	8	-0.15892	-0.003232	0.30736	0.69744	Curated_gene_sets:reactome_synthesis_of_diphthamide_eef2
Curated_gene_sets:reactome_m...59	SET	15	-0.30883	-0.0085984	0.24687	0.89452	Curated_gene_sets:reactome_mismatch_repair
Curated_gene_sets:reactome_s...82	SET	41	-0.17243	-0.0079316	0.14105	0.88922	Curated_gene_sets:reactome_signaling_by_retinoic_acid
Curated_gene_sets:reactome_r...71	SET	8	0.32503	0.0066101	0.29543	0.13563	Curated_gene_sets:reactome_release_of_hh_np_from_the_secreting_cell
Curated_gene_sets:reactome_r...1	SET	21	-0.3055	-0.010063	0.20322	0.93361	Curated_gene_sets:reactome_ra_biosynthesis_pathway
Curated_gene_sets:reactome_m...68	SET	95	-0.037658	-0.0026332	0.08865	0.66451	Curated_gene_sets:reactome_mitochondrial_translation
Curated_gene_sets:reactome_n...27	SET	5	-0.27602	-0.0044381	0.37214	0.77087	Curated_gene_sets:reactome_negative_regulation_of_tcf_dependent_signaling_by_dvl_interacting_proteins
Curated_gene_sets:reactome_d...60	SET	5	-0.78549	-0.01263	0.53319	0.92964	Curated_gene_sets:reactome_diseases_of_mismatch_repair_mmr
Curated_gene_sets:reactome_a...67	SET	18	-0.042886	-0.0013079	0.20701	0.58206	Curated_gene_sets:reactome_aflatoxin_activation_and_detoxification
Curated_gene_sets:reactome_o...17	SET	10	-0.45165	-0.010269	0.31953	0.92124	Curated_gene_sets:reactome_organic_cation_transport
Curated_gene_sets:reactome_m...36	SET	729	-0.007085	-0.0013495	0.033963	0.58262	Curated_gene_sets:reactome_metabolism_of_lipids
Curated_gene_sets:reactome_p...26	SET	19	0.23401	0.0073319	0.22475	0.1489	Curated_gene_sets:reactome_phase_4_resting_membrane_potential
Curated_gene_sets:reactome_p...25	SET	7	-0.13992	-0.0026618	0.37763	0.6445	Curated_gene_sets:reactome_phase_3_rapid_repolarisation
Curated_gene_sets:reactome_c...10	SET	136	0.064445	0.0053858	0.080815	0.2126	Curated_gene_sets:reactome_cardiac_conduction
Curated_gene_sets:reactome_p...22	SET	44	0.024646	0.0011744	0.1457	0.43284	Curated_gene_sets:reactome_phase_0_rapid_depolarisation
Curated_gene_sets:reactome_p...24	SET	26	-0.27657	-0.010135	0.1901	0.92713	Curated_gene_sets:reactome_phase_2_plateau_phase
Curated_gene_sets:reactome_p...23	SET	7	0.23832	0.0045338	0.26202	0.18153	Curated_gene_sets:reactome_phase_1_inactivation_of_fast_naplus_channels
Curated_gene_sets:reactome_t...80	SET	84	-0.057401	-0.0037752	0.1049	0.70787	Curated_gene_sets:reactome_transcriptional_regulation_by_small_rnas
Curated_gene_sets:reactome_p...40	SET	12	0.075705	0.0018854	0.27327	0.39088	Curated_gene_sets:reactome_physiological_factors
Curated_gene_sets:reactome_i...68	SET	52	-0.0003596	-1.8623e-05	0.13014	0.5011	Curated_gene_sets:reactome_ion_homeostasis
Curated_gene_sets:reactome_m...27	SET	36	0.0064521	0.00027815	0.14936	0.48277	Curated_gene_sets:reactome_metabolic_disorders_of_biological_oxidation_enzymes
Curated_gene_sets:reactome_p...52	SET	29	-0.010775	-0.000417	0.16233	0.52646	Curated_gene_sets:reactome_piwi_interacting_rna_pirna_biogenesis
Curated_gene_sets:reactome_i...1	SET	6	0.10924	0.0019241	0.27153	0.34373	Curated_gene_sets:reactome_ikba_variant_leads_to_eda_id
Curated_gene_sets:reactome_i...73	SET	11	-0.32033	-0.0076382	0.26724	0.88466	Curated_gene_sets:reactome_irak4_deficiency_tlr2_4
Curated_gene_sets:reactome_d...11	SET	64	-0.072796	-0.0041813	0.10638	0.75311	Curated_gene_sets:reactome_dectin_1_mediated_noncanonical_nf_kb_signaling
Curated_gene_sets:reactome_c...66	SET	11	-0.28515	-0.0067995	0.3321	0.80472	Curated_gene_sets:reactome_clec7a_dectin_1_induces_nfat_activation
Curated_gene_sets:reactome_c...67	SET	100	-0.047944	-0.0034391	0.087019	0.70917	Curated_gene_sets:reactome_clec7a_dectin_1_signaling
Curated_gene_sets:reactome_d...51	SET	17	0.045429	0.0013465	0.20748	0.41334	Curated_gene_sets:reactome_diseases_associated_with_glycosylation_precursor_biosynthesis
Curated_gene_sets:reactome_o...14	SET	5	-0.24315	-0.0039095	0.41313	0.72191	Curated_gene_sets:reactome_organic_anion_transport
Curated_gene_sets:reactome_d...35	SET	63	-0.091841	-0.0052339	0.11021	0.79766	Curated_gene_sets:reactome_degradation_of_gli1_by_the_proteasome
Curated_gene_sets:reactome_h...11	SET	117	-0.14415	-0.011179	0.081288	0.9619	Curated_gene_sets:reactome_hedgehog_off_state
Curated_gene_sets:reactome_c...57	SET	198	0.017155	0.0017271	0.060608	0.38857	Curated_gene_sets:reactome_cilium_assembly
Curated_gene_sets:reactome_a...6	SET	79	-0.094464	-0.0060258	0.10034	0.82676	Curated_gene_sets:reactome_abc_transporter_disorders
Curated_gene_sets:reactome_s...100	SET	98	-0.046943	-0.0033336	0.090229	0.69856	Curated_gene_sets:reactome_slc_transporter_disorders
Curated_gene_sets:reactome_d...26	SET	32	-0.023758	-0.00096574	0.16509	0.55721	Curated_gene_sets:reactome_defective_tpr_may_confer_susceptibility_towards_thyroid_papillary_carcinoma_tpc
Curated_gene_sets:reactome_d...63	SET	177	-0.068332	-0.0065079	0.067161	0.84552	Curated_gene_sets:reactome_disorders_of_transmembrane_transporters
Curated_gene_sets:reactome_a...31	SET	101	-0.12457	-0.0089794	0.095576	0.90376	Curated_gene_sets:reactome_activation_of_hox_genes_during_differentiation
Curated_gene_sets:reactome_a...80	SET	95	-0.039246	-0.0027442	0.089101	0.6702	Curated_gene_sets:reactome_anchoring_of_the_basal_body_to_the_plasma_membrane
Curated_gene_sets:reactome_v...20	SET	20	0.32326	0.010391	0.17616	0.033261	Curated_gene_sets:reactome_vxpx_cargo_targeting_to_cilium
Curated_gene_sets:reactome_c...13	SET	50	0.3291	0.016714	0.11557	0.0022048	Curated_gene_sets:reactome_cargo_trafficking_to_the_periciliary_membrane
Curated_gene_sets:reactome_b...4	SET	23	0.29739	0.010251	0.17654	0.046047	Curated_gene_sets:reactome_bbsome_mediated_cargo_targeting_to_cilium
Curated_gene_sets:reactome_i...63	SET	55	-0.24347	-0.012967	0.11237	0.98486	Curated_gene_sets:reactome_intraflagellar_transport
Curated_gene_sets:reactome_d...12	SET	27	-0.33073	-0.01235	0.1812	0.96601	Curated_gene_sets:reactome_dectin_2_family
Curated_gene_sets:reactome_c...1	SET	141	-0.10015	-0.0085216	0.074646	0.91015	Curated_gene_sets:reactome_c_type_lectin_receptors_clrs
Curated_gene_sets:reactome_c...19	SET	21	0.048963	0.0016128	0.19363	0.40019	Curated_gene_sets:reactome_cd209_dc_sign_signaling
Curated_gene_sets:reactome_t...66	SET	5	0.38017	0.0061128	0.3491	0.13808	Curated_gene_sets:reactome_trafficking_of_myristoylated_proteins_to_the_cilium
Curated_gene_sets:reactome_r...96	SET	70	0.0224	0.0013454	0.11628	0.42362	Curated_gene_sets:reactome_rho_gtpases_activate_pkns
Curated_gene_sets:reactome_a...21	SET	44	-0.043998	-0.0020965	0.15358	0.61275	Curated_gene_sets:reactome_activated_pkn1_stimulates_transcription_of_ar_androgen_receptor_regulated_genes_klk2_and_klk3
Curated_gene_sets:reactome_r...90	SET	19	0.040894	0.0012813	0.1944	0.4167	Curated_gene_sets:reactome_rho_gtpases_activate_cit
Curated_gene_sets:reactome_r...93	SET	11	-0.14825	-0.003535	0.27102	0.70781	Curated_gene_sets:reactome_rho_gtpases_activate_ktn1
Curated_gene_sets:reactome_r...92	SET	31	-0.28256	-0.011305	0.15622	0.96475	Curated_gene_sets:reactome_rho_gtpases_activate_iqgaps
Curated_gene_sets:reactome_t...40	SET	6	0.092165	0.0016233	0.28032	0.37116	Curated_gene_sets:reactome_tnfr1_mediated_ceramide_production
Curated_gene_sets:reactome_r...98	SET	19	0.098471	0.0030853	0.21018	0.31971	Curated_gene_sets:reactome_rho_gtpases_activate_rocks
Curated_gene_sets:reactome_r...95	SET	20	0.067906	0.0021828	0.19328	0.36267	Curated_gene_sets:reactome_rho_gtpases_activate_paks
Curated_gene_sets:reactome_t...48	SET	78	0.056383	0.0035739	0.094427	0.27522	Curated_gene_sets:reactome_tp53_regulates_metabolic_genes
Curated_gene_sets:reactome_l...9	SET	8	-0.05167	-0.0010508	0.34468	0.55958	Curated_gene_sets:reactome_ligand_receptor_interactions
Curated_gene_sets:reactome_h...12	SET	89	-0.047517	-0.0032164	0.094216	0.69298	Curated_gene_sets:reactome_hedgehog_on_state
Curated_gene_sets:reactome_r...63	SET	159	0.024259	0.0021908	0.06941	0.36336	Curated_gene_sets:reactome_regulation_of_tp53_activity
Curated_gene_sets:reactome_t...52	SET	44	-0.073356	-0.0034954	0.14198	0.6973	Curated_gene_sets:reactome_tp53_regulates_transcription_of_cell_death_genes
Curated_gene_sets:reactome_a...44	SET	18	-0.086833	-0.0026482	0.21135	0.65941	Curated_gene_sets:reactome_activation_of_smo
Curated_gene_sets:reactome_g...38	SET	7	-0.16264	-0.003094	0.39071	0.66139	Curated_gene_sets:reactome_gli_proteins_bind_promoters_of_hh_responsive_genes_to_promote_transcription
Curated_gene_sets:reactome_s...39	SET	14	0.14659	0.0039431	0.2009	0.23281	Curated_gene_sets:reactome_signaling_by_egfrviii_in_cancer
Curated_gene_sets:reactome_s...60	SET	18	0.13024	0.0039719	0.18713	0.24323	Curated_gene_sets:reactome_signaling_by_ligand_responsive_egfr_variants_in_cancer
Curated_gene_sets:reactome_a...91	SET	7	-0.47303	-0.0089989	0.36493	0.90254	Curated_gene_sets:reactome_apex1_independent_resolution_of_ap_sites_via_the_single_nucleotide_replacement_pathway
Curated_gene_sets:reactome_p...10	SET	21	-0.13951	-0.0045952	0.20144	0.7557	Curated_gene_sets:reactome_pcna_dependent_long_patch_base_excision_repair
Curated_gene_sets:reactome_f...56	SET	7	-0.25976	-0.0049417	0.33188	0.78309	Curated_gene_sets:reactome_fructose_metabolism
Curated_gene_sets:reactome_v...6	SET	659	0.037206	0.0067508	0.034933	0.14343	Curated_gene_sets:reactome_vesicle_mediated_transport
Curated_gene_sets:reactome_p...33	SET	16	-0.0058474	-0.00016814	0.25811	0.50904	Curated_gene_sets:reactome_phospholipase_c_mediated_cascade_fgfr2
Curated_gene_sets:reactome_p...34	SET	13	-0.050584	-0.0013112	0.27861	0.57203	Curated_gene_sets:reactome_phospholipase_c_mediated_cascade_fgfr4
Curated_gene_sets:reactome_d...87	SET	30	0.13708	0.0053952	0.15	0.18041	Curated_gene_sets:reactome_downstream_signaling_of_activated_fgfr1
Curated_gene_sets:reactome_s...23	SET	20	0.1436	0.0046161	0.18057	0.21323	Curated_gene_sets:reactome_shc_mediated_cascade:fgfr1
Curated_gene_sets:reactome_p...46	SET	20	-0.058215	-0.0018714	0.2032	0.61275	Curated_gene_sets:reactome_pi_3k_cascade:fgfr1
Curated_gene_sets:reactome_f...51	SET	22	0.030649	0.0010332	0.18029	0.43251	Curated_gene_sets:reactome_frs_mediated_fgfr1_signaling
Curated_gene_sets:reactome_p...47	SET	21	-0.075346	-0.0024818	0.20506	0.64335	Curated_gene_sets:reactome_pi_3k_cascade:fgfr2
Curated_gene_sets:reactome_d...88	SET	28	0.10366	0.003942	0.15791	0.25576	Curated_gene_sets:reactome_downstream_signaling_of_activated_fgfr2
Curated_gene_sets:reactome_s...24	SET	21	0.13306	0.0043826	0.18187	0.23222	Curated_gene_sets:reactome_shc_mediated_cascade:fgfr2
Curated_gene_sets:reactome_f...52	SET	23	0.018502	0.00063776	0.18159	0.45942	Curated_gene_sets:reactome_frs_mediated_fgfr2_signaling
Curated_gene_sets:reactome_s...25	SET	16	0.25563	0.0073505	0.19696	0.097181	Curated_gene_sets:reactome_shc_mediated_cascade:fgfr3
Curated_gene_sets:reactome_f...53	SET	18	0.12088	0.0036866	0.19661	0.26933	Curated_gene_sets:reactome_frs_mediated_fgfr3_signaling
Curated_gene_sets:reactome_d...89	SET	23	0.1886	0.0065009	0.16748	0.13007	Curated_gene_sets:reactome_downstream_signaling_of_activated_fgfr3
Curated_gene_sets:reactome_p...48	SET	16	0.040072	0.0011523	0.22748	0.43009	Curated_gene_sets:reactome_pi_3k_cascade:fgfr3
Curated_gene_sets:reactome_f...54	SET	20	-9.9632e-05	-3.2027e-06	0.18831	0.50021	Curated_gene_sets:reactome_frs_mediated_fgfr4_signaling
Curated_gene_sets:reactome_d...90	SET	25	0.094617	0.0034001	0.16227	0.27992	Curated_gene_sets:reactome_downstream_signaling_of_activated_fgfr4
Curated_gene_sets:reactome_s...26	SET	18	0.12306	0.003753	0.18863	0.25708	Curated_gene_sets:reactome_shc_mediated_cascade:fgfr4
Curated_gene_sets:reactome_p...49	SET	18	-0.10878	-0.0033176	0.21489	0.69364	Curated_gene_sets:reactome_pi_3k_cascade:fgfr4
Curated_gene_sets:reactome_n...19	SET	32	-0.021024	-0.00085459	0.16399	0.551	Curated_gene_sets:reactome_negative_regulation_of_fgfr1_signaling
Curated_gene_sets:reactome_n...20	SET	32	-0.060983	-0.0024789	0.16696	0.64254	Curated_gene_sets:reactome_negative_regulation_of_fgfr2_signaling
Curated_gene_sets:reactome_n...21	SET	27	0.012044	0.00044974	0.17839	0.47309	Curated_gene_sets:reactome_negative_regulation_of_fgfr3_signaling
Curated_gene_sets:reactome_n...22	SET	29	-0.081525	-0.003155	0.17213	0.68212	Curated_gene_sets:reactome_negative_regulation_of_fgfr4_signaling
Curated_gene_sets:reactome_s...44	SET	49	0.14768	0.0074252	0.12383	0.11651	Curated_gene_sets:reactome_signaling_by_fgfr1
Curated_gene_sets:reactome_s...46	SET	71	0.0076455	0.00046245	0.10541	0.47109	Curated_gene_sets:reactome_signaling_by_fgfr2
Curated_gene_sets:reactome_s...49	SET	38	0.11557	0.0051186	0.13849	0.202	Curated_gene_sets:reactome_signaling_by_fgfr3
Curated_gene_sets:reactome_s...51	SET	39	0.055096	0.0024719	0.13664	0.3434	Curated_gene_sets:reactome_signaling_by_fgfr4
Curated_gene_sets:reactome_s...48	SET	41	0.016014	0.00073666	0.143	0.45542	Curated_gene_sets:reactome_signaling_by_fgfr2_in_disease
Curated_gene_sets:reactome_s...52	SET	11	0.13168	0.00314	0.24429	0.29494	Curated_gene_sets:reactome_signaling_by_fgfr4_in_disease
Curated_gene_sets:reactome_s...45	SET	37	-0.033557	-0.0014665	0.14881	0.5892	Curated_gene_sets:reactome_signaling_by_fgfr1_in_disease
Curated_gene_sets:reactome_t...89	SET	17	-0.032301	-0.00095736	0.22855	0.55619	Curated_gene_sets:reactome_translesion_synthesis_by_polk
Curated_gene_sets:reactome_t...12	SET	32	0.022215	0.00090302	0.17398	0.4492	Curated_gene_sets:reactome_termination_of_translesion_dna_synthesis
Curated_gene_sets:reactome_r...55	SET	70	-0.065292	-0.0039215	0.10516	0.73266	Curated_gene_sets:reactome_regulation_of_ras_by_gaps
Curated_gene_sets:reactome_f...28	SET	12	0.20136	0.0050148	0.28444	0.2395	Curated_gene_sets:reactome_fgfrl1_modulation_of_fgfr1_signaling
Curated_gene_sets:reactome_r...83	SET	14	0.30002	0.0080703	0.29012	0.15055	Curated_gene_sets:reactome_response_to_metal_ions
Curated_gene_sets:reactome_c...68	SET	5	0.48437	0.0077882	0.34781	0.081874	Curated_gene_sets:reactome_clec7a_inflammasome_pathway
Curated_gene_sets:reactome_m...50	SET	11	0.14739	0.0035145	0.36671	0.34387	Curated_gene_sets:reactome_metallothioneins_bind_metals
Curated_gene_sets:reactome_f...42	SET	5	-0.20751	-0.0033365	0.37409	0.71045	Curated_gene_sets:reactome_formation_of_xylulose_5_phosphate
Curated_gene_sets:reactome_m...17	SET	5	-0.39554	-0.0063598	0.47467	0.79765	Curated_gene_sets:reactome_melanin_biosynthesis
Curated_gene_sets:reactome_d...56	SET	33	-0.16323	-0.0067378	0.14824	0.86457	Curated_gene_sets:reactome_diseases_of_carbohydrate_metabolism
Curated_gene_sets:reactome_d...61	SET	385	-0.0066645	-0.00093102	0.045836	0.5578	Curated_gene_sets:reactome_diseases_of_signal_transduction
Curated_gene_sets:reactome_i...8	SET	374	0.036993	0.005095	0.043925	0.19985	Curated_gene_sets:reactome_infectious_disease
Curated_gene_sets:reactome_r...99	SET	36	-0.032755	-0.0014121	0.15817	0.58203	Curated_gene_sets:reactome_rho_gtpases_activate_wasps_and_waves
Curated_gene_sets:reactome_r...91	SET	139	-0.12353	-0.010436	0.074208	0.952	Curated_gene_sets:reactome_rho_gtpases_activate_formins
Curated_gene_sets:reactome_r...97	SET	9	0.022901	0.00049397	0.3264	0.47203	Curated_gene_sets:reactome_rho_gtpases_activate_rhotekin_and_rhophilins
Curated_gene_sets:reactome_t...41	SET	102	-0.04224	-0.0030599	0.089654	0.68123	Curated_gene_sets:reactome_tnfr2_non_canonical_nf_kb_pathway
Curated_gene_sets:reactome_r...94	SET	24	0.057879	0.0020379	0.1811	0.37464	Curated_gene_sets:reactome_rho_gtpases_activate_nadph_oxidases
Curated_gene_sets:reactome_d...59	SET	102	-0.080028	-0.0057973	0.089828	0.8135	Curated_gene_sets:reactome_diseases_of_metabolism
Curated_gene_sets:reactome_t...42	SET	28	0.13602	0.0051725	0.18842	0.23518	Curated_gene_sets:reactome_tnfs_bind_their_physiological_receptors
Curated_gene_sets:reactome_r...5	SET	30	-0.060737	-0.0023906	0.14784	0.6594	Curated_gene_sets:reactome_raf_activation
Curated_gene_sets:reactome_m...3	SET	41	0.0040012	0.00018406	0.13009	0.48773	Curated_gene_sets:reactome_map2k_and_mapk_activation
Curated_gene_sets:reactome_c...84	SET	26	-0.075688	-0.0027736	0.18426	0.65938	Curated_gene_sets:reactome_constitutive_signaling_by_akt1_e17k_in_cancer
Curated_gene_sets:reactome_n...17	SET	6	0.010011	0.00017633	0.34577	0.48845	Curated_gene_sets:reactome_negative_feedback_regulation_of_mapk_pathway
Curated_gene_sets:reactome_n...23	SET	39	0.063698	0.0028579	0.13193	0.31461	Curated_gene_sets:reactome_negative_regulation_of_mapk_pathway
Curated_gene_sets:reactome_t...36	SET	16	-0.017684	-0.0005085	0.22835	0.53086	Curated_gene_sets:reactome_tnf_receptor_superfamily_tnfsf_members_mediating_non_canonical_nf_kb_pathway
Curated_gene_sets:reactome_p...104	SET	6	-0.099889	-0.0017594	0.38253	0.603	Curated_gene_sets:reactome_protein_repair
Curated_gene_sets:reactome_d...16	SET	64	-0.12732	-0.0073132	0.11006	0.87632	Curated_gene_sets:reactome_defective_cftr_causes_cystic_fibrosis
Curated_gene_sets:reactome_l...8	SET	14	-0.66562	-0.017904	0.23229	0.99792	Curated_gene_sets:reactome_lgi_adam_interactions
Curated_gene_sets:reactome_m...8	SET	292	-0.042641	-0.0052005	0.05211	0.7934	Curated_gene_sets:reactome_mapk_family_signaling_cascades
Curated_gene_sets:reactome_s...137	SET	29	-0.26231	-0.010151	0.1834	0.92367	Curated_gene_sets:reactome_surfactant_metabolism
Curated_gene_sets:reactome_m...4	SET	15	0.034661	0.00096505	0.23968	0.44251	Curated_gene_sets:reactome_map3k8_tpl2_dependent_mapk1_3_activation
Curated_gene_sets:reactome_h...9	SET	37	-0.30734	-0.013432	0.1503	0.97955	Curated_gene_sets:reactome_hdr_through_single_strand_annealing_ssa
Curated_gene_sets:reactome_h...8	SET	10	-0.20444	-0.0046482	0.27292	0.77309	Curated_gene_sets:reactome_hdr_through_mmej_alt_nhej
Curated_gene_sets:reactome_h...7	SET	65	-0.12141	-0.0070276	0.11279	0.85913	Curated_gene_sets:reactome_hdr_through_homologous_recombination_hrr
Curated_gene_sets:reactome_r...61	SET	19	0.2062	0.0064606	0.22178	0.17627	Curated_gene_sets:reactome_regulation_of_tlr_by_endogenous_ligand
Curated_gene_sets:reactome_m...7	SET	94	0.021013	0.0014616	0.09266	0.4103	Curated_gene_sets:reactome_mapk6_mapk4_signaling
Curated_gene_sets:reactome_d...54	SET	9	-0.048237	-0.0010405	0.32259	0.55943	Curated_gene_sets:reactome_diseases_associated_with_surfactant_metabolism
Curated_gene_sets:reactome_d...41	SET	257	0.056307	0.0064484	0.056598	0.15991	Curated_gene_sets:reactome_deubiquitination
Curated_gene_sets:reactome_d...21	SET	7	0.0015003	2.8541e-05	0.36552	0.49836	Curated_gene_sets:reactome_defective_csf2rb_causes_pulmonary_surfactant_metabolism_dysfunction_5_smdp5
Curated_gene_sets:reactome_u...3	SET	94	0.035319	0.0024567	0.092149	0.35076	Curated_gene_sets:reactome_uch_proteinases
Curated_gene_sets:reactome_j...2	SET	12	0.26868	0.0066915	0.27744	0.16642	Curated_gene_sets:reactome_josephin_domain_dubs
Curated_gene_sets:reactome_u...1	SET	182	0.05537	0.0053467	0.065938	0.20054	Curated_gene_sets:reactome_ub_specific_processing_proteases
Curated_gene_sets:reactome_o...20	SET	36	0.11221	0.0048374	0.15516	0.23478	Curated_gene_sets:reactome_ovarian_tumor_domain_proteases
Curated_gene_sets:reactome_m...49	SET	26	0.27703	0.010152	0.18759	0.069876	Curated_gene_sets:reactome_metalloprotease_dubs
Curated_gene_sets:reactome_c...20	SET	5	-0.19249	-0.0030951	0.37237	0.6974	Curated_gene_sets:reactome_cd22_mediated_bcr_regulation
Curated_gene_sets:reactome_d...70	SET	153	-0.068984	-0.0061122	0.074407	0.82306	Curated_gene_sets:reactome_dna_double_strand_break_repair
Curated_gene_sets:reactome_r...77	SET	32	0.098956	0.0040224	0.15558	0.26238	Curated_gene_sets:reactome_resolution_of_d_loop_structures
Curated_gene_sets:reactome_h...25	SET	125	-0.12076	-0.0096779	0.080489	0.93322	Curated_gene_sets:reactome_homology_directed_repair
Curated_gene_sets:reactome_s...15	SET	6	0.036901	0.00064995	0.33415	0.45603	Curated_gene_sets:reactome_sensing_of_dna_double_strand_breaks
Curated_gene_sets:reactome_r...78	SET	26	0.084173	0.0030846	0.17323	0.31352	Curated_gene_sets:reactome_resolution_of_d_loop_structures_through_synthesis_dependent_strand_annealing_sdsa
Curated_gene_sets:reactome_n...52	SET	58	-0.18183	-0.009944	0.11937	0.93614	Curated_gene_sets:reactome_nonhomologous_end_joining_nhej
Curated_gene_sets:reactome_h...24	SET	42	-0.22983	-0.0107	0.13679	0.95353	Curated_gene_sets:reactome_homologous_dna_pairing_and_strand_exchange
Curated_gene_sets:reactome_d...71	SET	66	-0.048696	-0.0028402	0.11037	0.67046	Curated_gene_sets:reactome_dna_double_strand_break_response
Curated_gene_sets:reactome_p...89	SET	87	-0.16793	-0.011239	0.093131	0.96431	Curated_gene_sets:reactome_processing_of_dna_double_strand_break_ends
Curated_gene_sets:reactome_c...11	SET	33	0.1901	0.0078468	0.15252	0.10632	Curated_gene_sets:reactome_cargo_concentration_in_the_er
Curated_gene_sets:reactome_d...67	SET	37	0.37605	0.016435	0.14417	0.004552	Curated_gene_sets:reactome_dna_damage_recognition_in_gg_ner
Curated_gene_sets:reactome_g...27	SET	25	-0.11053	-0.003972	0.19464	0.71494	Curated_gene_sets:reactome_gap_filling_dna_repair_synthesis_and_ligation_in_gg_ner
Curated_gene_sets:reactome_g...39	SET	82	0.12386	0.008049	0.094852	0.095813	Curated_gene_sets:reactome_global_genome_nucleotide_excision_repair_gg_ner
Curated_gene_sets:reactome_d...93	SET	40	-0.087499	-0.0039757	0.14365	0.72877	Curated_gene_sets:reactome_dual_incision_in_gg_ner
Curated_gene_sets:reactome_h...19	SET	7	0.47221	0.0089833	0.34781	0.087294	Curated_gene_sets:reactome_highly_sodium_permeable_acetylcholine_nicotinic_receptors
Curated_gene_sets:reactome_h...17	SET	9	0.55925	0.012063	0.34383	0.051926	Curated_gene_sets:reactome_highly_calcium_permeable_nicotinic_acetylcholine_receptors
Curated_gene_sets:reactome_r...106	SET	80	0.11961	0.0076781	0.098401	0.11208	Curated_gene_sets:reactome_rna_polymerase_ii_pre_transcription_events
Curated_gene_sets:reactome_f...37	SET	52	0.057597	0.002983	0.11454	0.30754	Curated_gene_sets:reactome_formation_of_tc_ner_pre_incision_complex
Curated_gene_sets:reactome_t...69	SET	77	0.014644	0.00092226	0.098825	0.4411	Curated_gene_sets:reactome_transcription_coupled_nucleotide_excision_repair_tc_ner
Curated_gene_sets:reactome_d...94	SET	64	-0.080038	-0.0045972	0.10837	0.76991	Curated_gene_sets:reactome_dual_incision_in_tc_ner
Curated_gene_sets:reactome_t...117	SET	42	0.050547	0.0023533	0.13555	0.35461	Curated_gene_sets:reactome_trna_modification_in_the_nucleus_and_cytosol
Curated_gene_sets:reactome_s...175	SET	6	-0.67687	-0.011922	0.32771	0.98055	Curated_gene_sets:reactome_synthesis_of_wybutosine_at_g37_of_trna_phe
Curated_gene_sets:reactome_i...54	SET	23	-0.26563	-0.0091561	0.19146	0.91733	Curated_gene_sets:reactome_interleukin_6_family_signaling
Curated_gene_sets:reactome_i...34	SET	43	-0.24368	-0.011479	0.14216	0.95674	Curated_gene_sets:reactome_interleukin_10_signaling
Curated_gene_sets:reactome_t...120	SET	58	-0.07982	-0.0043652	0.11317	0.75968	Curated_gene_sets:reactome_trna_processing_in_the_nucleus
Curated_gene_sets:reactome_t...119	SET	5	0.38658	0.0062157	0.43843	0.18897	Curated_gene_sets:reactome_trna_processing_in_the_mitochondrion
Curated_gene_sets:reactome_e...28	SET	15	-0.43948	-0.012236	0.22203	0.97611	Curated_gene_sets:reactome_erbb2_regulates_cell_motility
Curated_gene_sets:reactome_i...53	SET	106	-0.11461	-0.0084631	0.090577	0.89712	Curated_gene_sets:reactome_interleukin_4_and_interleukin_13_signaling
Curated_gene_sets:reactome_t...116	SET	9	-0.33798	-0.0072902	0.3102	0.86204	Curated_gene_sets:reactome_trna_modification_in_the_mitochondrion
Curated_gene_sets:reactome_g...32	SET	6	-0.23126	-0.0040733	0.37079	0.73359	Curated_gene_sets:reactome_gdp_fucose_biosynthesis
Curated_gene_sets:reactome_i...3	SET	17	-0.22462	-0.0066574	0.2316	0.83393	Curated_gene_sets:reactome_il_6_type_cytokine_receptor_ligand_interactions
Curated_gene_sets:reactome_r...125	SET	59	0.050619	0.0027919	0.1084	0.32026	Curated_gene_sets:reactome_rrna_modification_in_the_nucleus_and_cytosol
Curated_gene_sets:reactome_t...51	SET	48	-0.033514	-0.0016678	0.12776	0.60346	Curated_gene_sets:reactome_tp53_regulates_transcription_of_cell_cycle_genes
Curated_gene_sets:reactome_r...124	SET	6	-0.099894	-0.0017594	0.29176	0.63397	Curated_gene_sets:reactome_rrna_modification_in_the_mitochondrion
Curated_gene_sets:reactome_n...34	SET	56	-0.14624	-0.0078588	0.12822	0.87296	Curated_gene_sets:reactome_neurexins_and_neuroligins
Curated_gene_sets:reactome_p...103	SET	85	-0.029666	-0.0019626	0.10592	0.61028	Curated_gene_sets:reactome_protein_protein_interactions_at_synapses
Curated_gene_sets:reactome_t...54	SET	62	0.11728	0.0066307	0.10892	0.14079	Curated_gene_sets:reactome_tp53_regulates_transcription_of_dna_repair_genes
Curated_gene_sets:reactome_c...48	SET	6	0.39677	0.0069883	0.40089	0.16116	Curated_gene_sets:reactome_choline_catabolism
Curated_gene_sets:reactome_n...42	SET	470	-0.11352	-0.017482	0.040149	0.99765	Curated_gene_sets:reactome_neutrophil_degranulation
Curated_gene_sets:reactome_c...79	SET	50	-0.07829	-0.0039761	0.13235	0.72291	Curated_gene_sets:reactome_complex_i_biogenesis
Curated_gene_sets:reactome_m...48	SET	6	-0.2428	-0.0042764	0.30218	0.78914	Curated_gene_sets:reactome_metal_sequestration_by_antimicrobial_proteins
Curated_gene_sets:reactome_s...62	SET	46	0.008652	0.00042151	0.12236	0.47182	Curated_gene_sets:reactome_signaling_by_moderate_kinase_activity_braf_mutants
Curated_gene_sets:reactome_s...80	SET	58	-0.012183	-0.00066625	0.11154	0.54349	Curated_gene_sets:reactome_signaling_by_ras_mutants
Curated_gene_sets:reactome_s...35	SET	66	-0.027347	-0.001595	0.10656	0.60127	Curated_gene_sets:reactome_signaling_by_braf_and_raf_fusions
Curated_gene_sets:reactome_o...8	SET	81	-0.020767	-0.0013413	0.097163	0.58462	Curated_gene_sets:reactome_oncogenic_mapk_signaling
Curated_gene_sets:reactome_a...86	SET	80	-0.10124	-0.0064989	0.11369	0.8134	Curated_gene_sets:reactome_antimicrobial_peptides
Curated_gene_sets:reactome_t...55	SET	20	0.20434	0.0065686	0.20115	0.15485	Curated_gene_sets:reactome_tp53_regulates_transcription_of_genes_involved_in_cytochrome_c_release
Curated_gene_sets:reactome_t...58	SET	14	-0.078284	-0.0021058	0.25892	0.61881	Curated_gene_sets:reactome_tp53_regulates_transcription_of_several_additional_cell_death_genes_whose_specific_roles_in_p53_dependent_apoptosis_remain_uncertain
Curated_gene_sets:reactome_t...50	SET	12	0.16916	0.004213	0.26715	0.2633	Curated_gene_sets:reactome_tp53_regulates_transcription_of_caspase_activators_and_caspases
Curated_gene_sets:reactome_t...53	SET	12	0.55846	0.013908	0.29479	0.02909	Curated_gene_sets:reactome_tp53_regulates_transcription_of_death_receptors_and_ligands
Curated_gene_sets:reactome_f...21	SET	27	-0.054374	-0.0020305	0.17451	0.62232	Curated_gene_sets:reactome_fgfr2_alternative_splicing
Curated_gene_sets:reactome_t...57	SET	17	0.19891	0.0058953	0.24215	0.20571	Curated_gene_sets:reactome_tp53_regulates_transcription_of_genes_involved_in_g2_cell_cycle_arrest
Curated_gene_sets:reactome_t...49	SET	21	0.077477	0.002552	0.1815	0.33474	Curated_gene_sets:reactome_tp53_regulates_transcription_of_additional_cell_cycle_genes_whose_exact_role_in_the_p53_pathway_remain_uncertain
Curated_gene_sets:reactome_t...56	SET	14	-0.0017837	-4.7979e-05	0.22497	0.50316	Curated_gene_sets:reactome_tp53_regulates_transcription_of_genes_involved_in_g1_cell_cycle_arrest
Curated_gene_sets:reactome_r...67	SET	91	-0.026215	-0.0017942	0.089543	0.61515	Curated_gene_sets:reactome_regulation_of_tp53_activity_through_phosphorylation
Curated_gene_sets:reactome_r...64	SET	30	0.27683	0.010896	0.16322	0.044952	Curated_gene_sets:reactome_regulation_of_tp53_activity_through_acetylation
Curated_gene_sets:reactome_r...65	SET	14	0.41795	0.011242	0.23937	0.040412	Curated_gene_sets:reactome_regulation_of_tp53_activity_through_association_with_co_factors
Curated_gene_sets:reactome_r...66	SET	19	0.11271	0.0035316	0.21965	0.30393	Curated_gene_sets:reactome_regulation_of_tp53_activity_through_methylation
Curated_gene_sets:reactome_k...4	SET	196	-0.20288	-0.020323	0.098207	0.98057	Curated_gene_sets:reactome_keratinization
Curated_gene_sets:reactome_r...68	SET	37	0.13695	0.0059851	0.14833	0.17793	Curated_gene_sets:reactome_regulation_of_tp53_expression_and_degradation
Curated_gene_sets:reactome_m...33	SET	48	0.016338	0.00081304	0.12301	0.44717	Curated_gene_sets:reactome_metabolism_of_fat_soluble_vitamins
Curated_gene_sets:reactome_s...61	SET	79	-0.054753	-0.0034927	0.10245	0.70348	Curated_gene_sets:reactome_signaling_by_met
Curated_gene_sets:reactome_m...25	SET	6	0.022164	0.00039038	0.39954	0.47788	Curated_gene_sets:reactome_met_receptor_activation
Curated_gene_sets:reactome_n...24	SET	21	0.097395	0.003208	0.20909	0.32068	Curated_gene_sets:reactome_negative_regulation_of_met_activity
Curated_gene_sets:reactome_p...107	SET	140	0.047915	0.0040624	0.075132	0.26183	Curated_gene_sets:reactome_pten_regulation
Curated_gene_sets:reactome_r...107	SET	73	-0.010906	-0.00066888	0.10348	0.54197	Curated_gene_sets:reactome_rna_polymerase_ii_transcribes_snrna_genes
Curated_gene_sets:reactome_c...90	SET	101	-0.020512	-0.0014786	0.086299	0.59394	Curated_gene_sets:reactome_copi_mediated_anterograde_transport
Curated_gene_sets:reactome_f...39	SET	121	-0.36555	-0.028828	0.11075	0.99952	Curated_gene_sets:reactome_formation_of_the_cornified_envelope
Curated_gene_sets:reactome_c...88	SET	98	0.0084997	0.00060359	0.087348	0.46124	Curated_gene_sets:reactome_copi_dependent_golgi_to_er_retrograde_traffic
Curated_gene_sets:reactome_c...89	SET	52	-0.24671	-0.012777	0.11841	0.98139	Curated_gene_sets:reactome_copi_independent_golgi_to_er_retrograde_traffic
Curated_gene_sets:reactome_i...61	SET	44	-0.23342	-0.011122	0.13648	0.95638	Curated_gene_sets:reactome_intra_golgi_traffic
Curated_gene_sets:reactome_r...86	SET	49	0.063305	0.0031828	0.12675	0.30874	Curated_gene_sets:reactome_retrograde_transport_at_the_trans_golgi_network
Curated_gene_sets:reactome_i...60	SET	201	-0.066167	-0.0067112	0.061975	0.85715	Curated_gene_sets:reactome_intra_golgi_and_retrograde_golgi_to_er_traffic
Curated_gene_sets:reactome_p...45	SET	9	0.45147	0.0097381	0.29129	0.060594	Curated_gene_sets:reactome_pi5p_regulates_tp53_acetylation
Curated_gene_sets:reactome_c...86	SET	41	-0.02151	-0.00098946	0.12416	0.56877	Curated_gene_sets:reactome_cooperation_of_pdcl_phlp1_and_tric_cct_in_g_protein_beta_folding
Curated_gene_sets:reactome_g...53	SET	7	0.22572	0.004294	0.34618	0.2572	Curated_gene_sets:reactome_glycerophospholipid_catabolism
Curated_gene_sets:reactome_a...109	SET	6	0.50881	0.0089617	0.4257	0.11601	Curated_gene_sets:reactome_assembly_of_the_orc_complex_at_the_origin_of_replication
Curated_gene_sets:reactome_c...24	SET	11	0.0046878	0.00011178	0.28592	0.49346	Curated_gene_sets:reactome_cdc6_association_with_the_orc:origin_complex
Curated_gene_sets:reactome_m...76	SET	119	-0.10846	-0.0084827	0.084747	0.89969	Curated_gene_sets:reactome_mitotic_prophase
Curated_gene_sets:reactome_m...78	SET	13	-0.32472	-0.0084171	0.25046	0.90259	Curated_gene_sets:reactome_mitotic_telophase_cytokinesis
Curated_gene_sets:reactome_m...1	SET	369	-0.09023	-0.012345	0.046116	0.97479	Curated_gene_sets:reactome_m_phase
Curated_gene_sets:reactome_g...8	SET	5	-0.42981	-0.006911	0.36369	0.88135	Curated_gene_sets:reactome_g2_phase
Curated_gene_sets:reactome_d...75	SET	8	0.35158	0.0071501	0.3976	0.18828	Curated_gene_sets:reactome_dna_replication_initiation
Curated_gene_sets:reactome_d...76	SET	88	-0.025319	-0.0017042	0.092214	0.60817	Curated_gene_sets:reactome_dna_replication_pre_initiation
Curated_gene_sets:reactome_s...138	SET	92	0.0063521	0.00043713	0.087977	0.47122	Curated_gene_sets:reactome_switching_of_origins_to_a_post_replicative_state
Curated_gene_sets:reactome_l...5	SET	14	0.0039023	0.00010497	0.24197	0.49357	Curated_gene_sets:reactome_leading_strand_synthesis
Curated_gene_sets:reactome_c...108	SET	24	0.034672	0.0012208	0.17254	0.42037	Curated_gene_sets:reactome_cyclin_a_b1_b2_associated_events_during_g2_m_transition
Curated_gene_sets:reactome_g...7	SET	5	0.31659	0.0050905	0.52171	0.27198	Curated_gene_sets:reactome_g2_m_dna_replication_checkpoint
Curated_gene_sets:reactome_s...115	SET	60	-0.00398	-0.00022136	0.11337	0.514	Curated_gene_sets:reactome_stabilization_of_p53
Curated_gene_sets:reactome_g...3	SET	71	0.023472	0.0014197	0.10445	0.4111	Curated_gene_sets:reactome_g1_s_dna_damage_checkpoints
Curated_gene_sets:reactome_m...77	SET	109	-0.074082	-0.0055466	0.084268	0.81033	Curated_gene_sets:reactome_mitotic_spindle_checkpoint
Curated_gene_sets:reactome_c...107	SET	89	-0.097339	-0.0065888	0.089694	0.86108	Curated_gene_sets:reactome_cyclin_a:cdk2_associated_events_at_s_phase_entry
Curated_gene_sets:reactome_f...55	SET	5	-0.54069	-0.0086937	0.43281	0.89421	Curated_gene_sets:reactome_fructose_catabolism
Curated_gene_sets:reactome_g...24	SET	6	-0.55552	-0.0097845	0.38526	0.92533	Curated_gene_sets:reactome_galactose_catabolism
Curated_gene_sets:reactome_u...10	SET	10	0.050571	0.0011498	0.28671	0.43	Curated_gene_sets:reactome_urea_cycle
Curated_gene_sets:reactome_h...20	SET	8	0.95713	0.019465	0.29956	0.00070002	Curated_gene_sets:reactome_histidine_catabolism
Curated_gene_sets:reactome_p...97	SET	5	-0.77282	-0.012426	0.45329	0.95589	Curated_gene_sets:reactome_propionyl_coa_catabolism
Curated_gene_sets:reactome_l...18	SET	12	-0.010028	-0.00024974	0.20904	0.51913	Curated_gene_sets:reactome_lysine_catabolism
Curated_gene_sets:reactome_c...93	SET	10	-0.10364	-0.0023564	0.28156	0.6436	Curated_gene_sets:reactome_creatine_metabolism
Curated_gene_sets:reactome_p...14	SET	15	-0.36721	-0.010224	0.24063	0.93649	Curated_gene_sets:reactome_pentose_phosphate_pathway
Curated_gene_sets:reactome_m...85	SET	8	-0.47874	-0.009736	0.36714	0.90387	Curated_gene_sets:reactome_mrna_editing:_c_to_u_conversion
Curated_gene_sets:reactome_t...118	SET	107	-0.043277	-0.0032105	0.084657	0.69539	Curated_gene_sets:reactome_trna_processing
Curated_gene_sets:reactome_r...126	SET	194	0.052362	0.0052186	0.057817	0.18257	Curated_gene_sets:reactome_rrna_processing
Curated_gene_sets:reactome_e...43	SET	114	-0.082776	-0.0063372	0.075196	0.8645	Curated_gene_sets:reactome_eukaryotic_translation_initiation
Curated_gene_sets:reactome_r...15	SET	8	-0.16875	-0.0034318	0.3151	0.70386	Curated_gene_sets:reactome_recycling_of_eif2:gdp
Curated_gene_sets:reactome_t...103	SET	9	0.042707	0.00092118	0.2754	0.43838	Curated_gene_sets:reactome_transport_of_nucleotide_sugars
Curated_gene_sets:reactome_p...118	SET	11	-0.094285	-0.0022482	0.25866	0.64226	Curated_gene_sets:reactome_pyrimidine_salvage
Curated_gene_sets:reactome_r...104	SET	46	-0.18669	-0.009095	0.11998	0.94013	Curated_gene_sets:reactome_rna_polymerase_i_transcription_initiation
Curated_gene_sets:reactome_r...102	SET	67	-0.097164	-0.0057097	0.10637	0.81949	Curated_gene_sets:reactome_rna_polymerase_i_promoter_escape
Curated_gene_sets:reactome_r...109	SET	45	-0.059893	-0.0028861	0.12612	0.68257	Curated_gene_sets:reactome_rna_polymerase_ii_transcription_pre_initiation_and_promoter_opening
Curated_gene_sets:reactome_r...111	SET	18	-0.082993	-0.0025311	0.21913	0.64756	Curated_gene_sets:reactome_rna_polymerase_iii_chain_elongation
Curated_gene_sets:reactome_r...110	SET	64	0.13348	0.0076669	0.10399	0.099654	Curated_gene_sets:reactome_rna_polymerase_ii_transcription_termination
Curated_gene_sets:reactome_r...105	SET	30	-0.17586	-0.0069219	0.13921	0.89675	Curated_gene_sets:reactome_rna_polymerase_i_transcription_termination
Curated_gene_sets:reactome_r...103	SET	87	-0.12356	-0.0082696	0.094431	0.90463	Curated_gene_sets:reactome_rna_polymerase_i_transcription
Curated_gene_sets:reactome_d...10	SET	137	0.01939	0.0016264	0.07568	0.39889	Curated_gene_sets:reactome_death_receptor_signalling
Curated_gene_sets:reactome_d...66	SET	48	-0.02854	-0.0014202	0.12827	0.58804	Curated_gene_sets:reactome_dna_damage_bypass
Curated_gene_sets:reactome_d...38	SET	41	0.10536	0.0048464	0.14739	0.23736	Curated_gene_sets:reactome_depurination
Curated_gene_sets:reactome_b...2	SET	48	0.085105	0.0042351	0.13431	0.26317	Curated_gene_sets:reactome_base_excision_repair_ap_site_formation
Curated_gene_sets:reactome_r...75	SET	38	0.015037	0.00066596	0.14626	0.45906	Curated_gene_sets:reactome_resolution_of_abasic_sites_ap_sites
Curated_gene_sets:reactome_d...68	SET	8	0.41049	0.008348	0.26136	0.058151	Curated_gene_sets:reactome_dna_damage_reversal
Curated_gene_sets:reactome_r...115	SET	23	-8.5e-05	-2.9299e-06	0.19547	0.50017	Curated_gene_sets:reactome_rna_polymerase_iii_transcription_termination
Curated_gene_sets:reactome_r...112	SET	41	0.033056	0.0015206	0.14233	0.40817	Curated_gene_sets:reactome_rna_polymerase_iii_transcription
Curated_gene_sets:reactome_g...34	SET	1433	-0.0012324	-0.00032282	0.024978	0.51967	Curated_gene_sets:reactome_gene_expression_transcription
Curated_gene_sets:reactome_k...5	SET	10	-0.039228	-0.00089189	0.30559	0.55107	Curated_gene_sets:reactome_ketone_body_metabolism
Curated_gene_sets:reactome_i...78	SET	5	0.16772	0.0026968	0.46588	0.35942	Curated_gene_sets:reactome_irs_activation
Curated_gene_sets:reactome_c...45	SET	12	0.043177	0.0010753	0.28449	0.43969	Curated_gene_sets:reactome_chk1_chk2_cds1_mediated_inactivation_of_cyclin_b:cdk1_complex
Curated_gene_sets:reactome_m...84	SET	10	-0.11362	-0.0025833	0.32405	0.63706	Curated_gene_sets:reactome_mrna_editing
Curated_gene_sets:reactome_f...3	SET	5	0.19597	0.003151	0.45206	0.33233	Curated_gene_sets:reactome_fasl_cd95l_signaling
Curated_gene_sets:reactome_t...67	SET	8	0.14104	0.0028683	0.37302	0.35268	Curated_gene_sets:reactome_trail_signaling
Curated_gene_sets:reactome_d...65	SET	13	0.020501	0.0005314	0.23633	0.46544	Curated_gene_sets:reactome_dissolution_of_fibrin_clot
Curated_gene_sets:reactome_t...37	SET	41	0.1227	0.0056442	0.12951	0.17173	Curated_gene_sets:reactome_tnf_signaling
Curated_gene_sets:reactome_r...108	SET	58	0.22137	0.012106	0.11425	0.026343	Curated_gene_sets:reactome_rna_polymerase_ii_transcription_elongation
Curated_gene_sets:reactome_r...82	SET	129	-0.051801	-0.0042171	0.074789	0.75572	Curated_gene_sets:reactome_response_to_elevated_platelet_cytosolic_ca2plus
Curated_gene_sets:reactome_r...113	SET	28	0.020227	0.00076916	0.17549	0.45412	Curated_gene_sets:reactome_rna_polymerase_iii_transcription_initiation_from_type_1_promoter
Curated_gene_sets:reactome_r...114	SET	28	-0.13514	-0.005139	0.17312	0.78248	Curated_gene_sets:reactome_rna_polymerase_iii_transcription_initiation_from_type_3_promoter
Curated_gene_sets:reactome_s...157	SET	8	-0.0023645	-4.8085e-05	0.34098	0.50277	Curated_gene_sets:reactome_synthesis_of_ketone_bodies
Curated_gene_sets:reactome_m...64	SET	11	0.22695	0.0054117	0.23002	0.16191	Curated_gene_sets:reactome_mitochondrial_fatty_acid_beta_oxidation_of_saturated_fatty_acids
Curated_gene_sets:reactome_m...65	SET	6	-0.40544	-0.007141	0.32066	0.89695	Curated_gene_sets:reactome_mitochondrial_fatty_acid_beta_oxidation_of_unsaturated_fatty_acids
Curated_gene_sets:reactome_b...11	SET	5	-0.13697	-0.0022024	0.33767	0.6575	Curated_gene_sets:reactome_beta_oxidation_of_lauroyl_coa_to_decanoyl_coa_coa
Curated_gene_sets:reactome_b...9	SET	6	-0.049456	-0.00087107	0.33664	0.5584	Curated_gene_sets:reactome_beta_oxidation_of_decanoyl_coa_to_octanoyl_coa_coa
Curated_gene_sets:reactome_b...12	SET	5	-0.12044	-0.0019366	0.34399	0.63688	Curated_gene_sets:reactome_beta_oxidation_of_octanoyl_coa_to_hexanoyl_coa
Curated_gene_sets:reactome_b...10	SET	5	0.0065795	0.00010579	0.35412	0.49259	Curated_gene_sets:reactome_beta_oxidation_of_hexanoyl_coa_to_butanoyl_coa
Curated_gene_sets:reactome_b...8	SET	5	-0.18603	-0.0029912	0.37737	0.68898	Curated_gene_sets:reactome_beta_oxidation_of_butanoyl_coa_to_acetyl_coa
Curated_gene_sets:reactome_n...78	SET	58	0.017207	0.00094101	0.12142	0.44365	Curated_gene_sets:reactome_nucleosome_assembly
Curated_gene_sets:reactome_t...98	SET	8	-0.2714	-0.0055193	0.25745	0.85409	Curated_gene_sets:reactome_transport_of_fatty_acids
Curated_gene_sets:reactome_t...102	SET	11	0.08523	0.0020323	0.2934	0.38572	Curated_gene_sets:reactome_transport_of_nucleosides_and_free_purine_and_pyrimidine_bases_across_the_plasma_membrane
Curated_gene_sets:reactome_e...27	SET	13	-0.33849	-0.0087741	0.23561	0.92458	Curated_gene_sets:reactome_erbb2_activates_ptk6_signaling
Curated_gene_sets:reactome_w...1	SET	7	0.90591	0.017234	0.33892	0.0037636	Curated_gene_sets:reactome_wax_and_plasmalogen_biosynthesis
Curated_gene_sets:reactome_p...111	SET	5	0.062143	0.0009992	0.3523	0.42999	Curated_gene_sets:reactome_ptk6_regulates_proteins_involved_in_rna_processing
Curated_gene_sets:reactome_p...113	SET	9	-0.055448	-0.001196	0.29624	0.57424	Curated_gene_sets:reactome_ptk6_regulates_rtks_and_their_effectors_akt1_and_dok1
Curated_gene_sets:reactome_p...110	SET	6	0.48387	0.0085224	0.3395	0.077052	Curated_gene_sets:reactome_ptk6_regulates_cell_cycle
Curated_gene_sets:reactome_p...112	SET	14	-0.038265	-0.0010293	0.2338	0.565	Curated_gene_sets:reactome_ptk6_regulates_rho_gtpases_ras_gtpase_and_map_kinases
Curated_gene_sets:reactome_p...108	SET	5	-0.27027	-0.0043457	0.3064	0.81113	Curated_gene_sets:reactome_ptk6_expression
Curated_gene_sets:reactome_s...139	SET	21	-0.12245	-0.0040333	0.19357	0.73649	Curated_gene_sets:reactome_synaptic_adhesion_like_molecules
Curated_gene_sets:reactome_p...31	SET	8	-0.30073	-0.0061158	0.28771	0.85204	Curated_gene_sets:reactome_phosphate_bond_hydrolysis_by_ntpdase_proteins
Curated_gene_sets:reactome_b...33	SET	12	0.30792	0.0076687	0.36918	0.20213	Curated_gene_sets:reactome_butyrophilin_btn_family_interactions
Curated_gene_sets:reactome_s...47	SET	19	-0.17122	-0.0053648	0.21321	0.78903	Curated_gene_sets:reactome_signaling_by_fgfr2_iiia_tm
Curated_gene_sets:reactome_m...22	SET	11	0.20016	0.0047729	0.21906	0.18043	Curated_gene_sets:reactome_met_activates_ras_signaling
Curated_gene_sets:reactome_m...18	SET	6	0.023534	0.00041451	0.376	0.47505	Curated_gene_sets:reactome_met_activates_pi3k_akt_signaling
Curated_gene_sets:reactome_p...105	SET	74	0.068072	0.0042032	0.10248	0.25327	Curated_gene_sets:reactome_protein_ubiquitination
Curated_gene_sets:reactome_t...25	SET	81	-0.12724	-0.0082183	0.096531	0.90626	Curated_gene_sets:reactome_the_role_of_gtse1_in_g2_m_progression_after_g2_checkpoint
Curated_gene_sets:reactome_s...63	SET	5	-0.23687	-0.0038085	0.48022	0.68908	Curated_gene_sets:reactome_signaling_by_mst1
Curated_gene_sets:reactome_s...50	SET	10	0.11726	0.002666	0.25027	0.31971	Curated_gene_sets:reactome_signaling_by_fgfr3_fusions_in_cancer
Curated_gene_sets:reactome_r...84	SET	42	0.04119	0.0019177	0.13165	0.37719	Curated_gene_sets:reactome_ret_signaling
Curated_gene_sets:reactome_f...8	SET	58	-0.078581	-0.0042974	0.11599	0.75095	Curated_gene_sets:reactome_fbxl7_down_regulates_aurka_during_mitotic_entry_and_in_early_mitosis
Curated_gene_sets:reactome_t...4	SET	43	0.204	0.0096098	0.1262	0.052998	Curated_gene_sets:reactome_tbc_rabgaps
Curated_gene_sets:reactome_a...119	SET	70	-0.015697	-0.00094279	0.10477	0.55955	Curated_gene_sets:reactome_aurka_activation_by_tpx2
Curated_gene_sets:reactome_i...43	SET	25	-0.48267	-0.017345	0.20594	0.99045	Curated_gene_sets:reactome_interleukin_20_family_signaling
Curated_gene_sets:reactome_g...64	SET	132	-0.028655	-0.0023596	0.075161	0.64849	Curated_gene_sets:reactome_golgi_to_er_retrograde_transport
Curated_gene_sets:reactome_c...12	SET	103	0.12209	0.0088872	0.089627	0.086577	Curated_gene_sets:reactome_cargo_recognition_for_clathrin_mediated_endocytosis
Curated_gene_sets:reactome_c...65	SET	143	0.085739	0.0073462	0.075899	0.12932	Curated_gene_sets:reactome_clathrin_mediated_endocytosis
Curated_gene_sets:reactome_p...109	SET	6	0.069958	0.0012322	0.31703	0.41268	Curated_gene_sets:reactome_ptk6_promotes_hif1a_stabilization
Curated_gene_sets:reactome_n...35	SET	22	-0.023241	-0.00078351	0.19344	0.54781	Curated_gene_sets:reactome_neurodegenerative_diseases
Curated_gene_sets:reactome_d...81	SET	28	-0.27081	-0.010298	0.16868	0.94579	Curated_gene_sets:reactome_downregulation_of_erbb2_signaling
Curated_gene_sets:reactome_t...81	SET	38	0.21181	0.0093809	0.15501	0.085913	Curated_gene_sets:reactome_transcriptional_regulation_by_the_ap_2_tfap2_family_of_transcription_factors
Curated_gene_sets:reactome_m...20	SET	5	-0.14247	-0.0022907	0.35649	0.65529	Curated_gene_sets:reactome_met_activates_ptpn11
Curated_gene_sets:reactome_r...18	SET	5	0.43045	0.0069212	0.4026	0.1425	Curated_gene_sets:reactome_reelin_signalling_pathway
Curated_gene_sets:reactome_v...16	SET	5	-0.0047965	-7.7123e-05	0.35776	0.50535	Curated_gene_sets:reactome_vldl_assembly
Curated_gene_sets:reactome_v...18	SET	12	0.050221	0.0012507	0.28209	0.42935	Curated_gene_sets:reactome_vldlr_internalisation_and_degradation
Curated_gene_sets:reactome_s...145	SET	30	0.11333	0.0044605	0.1569	0.23507	Curated_gene_sets:reactome_synthesis_of_active_ubiquitin:_roles_of_e1_and_e2_enzymes
Curated_gene_sets:reactome_e...3	SET	54	0.036841	0.0019442	0.11943	0.37886	Curated_gene_sets:reactome_e3_ubiquitin_ligases_ubiquitinate_target_proteins
Curated_gene_sets:reactome_n...18	SET	10	0.55289	0.01257	0.31849	0.041292	Curated_gene_sets:reactome_negative_regulation_of_activity_of_tfap2_ap_2_family_transcription_factors
Curated_gene_sets:reactome_a...49	SET	12	0.33636	0.0083769	0.30365	0.13401	Curated_gene_sets:reactome_activation_of_the_tfap2_ap_2_family_of_transcription_factors
Curated_gene_sets:reactome_t...15	SET	15	0.1299	0.0036166	0.22754	0.28405	Curated_gene_sets:reactome_tfap2_ap_2_family_regulates_transcription_of_growth_factors_and_their_receptors
Curated_gene_sets:reactome_t...14	SET	5	0.27514	0.004424	0.47481	0.28114	Curated_gene_sets:reactome_tfap2_ap_2_family_regulates_transcription_of_cell_cycle_factors
Curated_gene_sets:reactome_r...127	SET	10	-0.058275	-0.0013249	0.26004	0.58866	Curated_gene_sets:reactome_rrna_processing_in_the_mitochondrion
Curated_gene_sets:reactome_r...128	SET	184	0.057903	0.0056216	0.059192	0.16399	Curated_gene_sets:reactome_rrna_processing_in_the_nucleus_and_cytosol
Curated_gene_sets:reactome_t...16	SET	5	-0.077442	-0.0012452	0.47184	0.56518	Curated_gene_sets:reactome_tfap2a_acts_as_a_transcriptional_repressor_during_retinoic_acid_induced_cell_differentiation
Curated_gene_sets:reactome_r...3	SET	63	-0.010842	-0.00061789	0.099195	0.54352	Curated_gene_sets:reactome_rab_geranylgeranylation
Curated_gene_sets:reactome_m...19	SET	30	-0.21897	-0.0086187	0.17766	0.89112	Curated_gene_sets:reactome_met_activates_ptk2_signaling
Curated_gene_sets:reactome_c...98	SET	9	-0.42543	-0.0091764	0.34826	0.88906	Curated_gene_sets:reactome_creb3_factors_activate_genes
Curated_gene_sets:reactome_i...15	SET	15	0.083947	0.0023373	0.24338	0.36508	Curated_gene_sets:reactome_inlb_mediated_entry_of_listeria_monocytogenes_into_host_cell
Curated_gene_sets:reactome_m...23	SET	5	0.21732	0.0034942	0.40074	0.29381	Curated_gene_sets:reactome_met_interacts_with_tns_proteins
Curated_gene_sets:reactome_m...21	SET	11	-0.032544	-0.00077601	0.27019	0.54794	Curated_gene_sets:reactome_met_activates_rap1_and_rac1
Curated_gene_sets:reactome_m...26	SET	10	0.25932	0.005896	0.32813	0.21468	Curated_gene_sets:reactome_met_receptor_recycling
Curated_gene_sets:reactome_m...24	SET	41	-0.14069	-0.0064715	0.14896	0.82753	Curated_gene_sets:reactome_met_promotes_cell_motility
Curated_gene_sets:reactome_r...2	SET	88	0.054745	0.0036849	0.09252	0.27703	Curated_gene_sets:reactome_rab_gefs_exchange_gtp_for_gdp_on_rabs
Curated_gene_sets:reactome_l...13	SET	20	0.04798	0.0015423	0.21463	0.41156	Curated_gene_sets:reactome_listeria_monocytogenes_entry_into_host_cells
Curated_gene_sets:reactome_i...14	SET	9	-0.033475	-0.00072206	0.34076	0.53913	Curated_gene_sets:reactome_inla_mediated_entry_of_listeria_monocytogenes_into_host_cells
Curated_gene_sets:reactome_p...102	SET	17	0.074697	0.0022139	0.22875	0.37201	Curated_gene_sets:reactome_protein_methylation
Curated_gene_sets:reactome_r...130	SET	10	0.69099	0.01571	0.2903	0.008655	Curated_gene_sets:reactome_runx1_and_foxp3_control_the_development_of_regulatory_t_lymphocytes_tregs
Curated_gene_sets:reactome_t...79	SET	98	0.040722	0.0028918	0.091037	0.32733	Curated_gene_sets:reactome_transcriptional_regulation_by_runx3
Curated_gene_sets:reactome_t...78	SET	122	-0.0571	-0.0045214	0.08443	0.75057	Curated_gene_sets:reactome_transcriptional_regulation_by_runx2
Curated_gene_sets:reactome_t...77	SET	217	0.10507	0.011068	0.060832	0.042079	Curated_gene_sets:reactome_transcriptional_regulation_by_runx1
Curated_gene_sets:reactome_r...132	SET	6	0.83583	0.014722	0.41616	0.022305	Curated_gene_sets:reactome_runx1_regulates_estrogen_receptor_mediated_transcription
Curated_gene_sets:reactome_r...56	SET	17	0.40657	0.01205	0.22192	0.033478	Curated_gene_sets:reactome_regulation_of_runx1_expression_and_activity
Curated_gene_sets:reactome_r...10	SET	11	-0.27772	-0.0066223	0.25073	0.86599	Curated_gene_sets:reactome_receptor_mediated_mitophagy
Curated_gene_sets:reactome_d...44	SET	21	-0.33431	-0.011012	0.22491	0.9314	Curated_gene_sets:reactome_digestion
Curated_gene_sets:reactome_r...133	SET	5	0.32188	0.0051754	0.43649	0.23044	Curated_gene_sets:reactome_runx1_regulates_expression_of_components_of_tight_junctions
Curated_gene_sets:reactome_r...134	SET	74	0.16986	0.010488	0.11085	0.062739	Curated_gene_sets:reactome_runx1_regulates_genes_involved_in_megakaryocyte_differentiation_and_platelet_function
Curated_gene_sets:reactome_a...102	SET	7	0.12151	0.0023115	0.37593	0.37327	Curated_gene_sets:reactome_aryl_hydrocarbon_receptor_signalling
Curated_gene_sets:reactome_e...36	SET	198	0.038108	0.0038365	0.065594	0.28064	Curated_gene_sets:reactome_esr_mediated_signaling
Curated_gene_sets:reactome_r...136	SET	110	0.05681	0.0042728	0.084576	0.25089	Curated_gene_sets:reactome_runx1_regulates_transcription_of_genes_involved_in_differentiation_of_hscs
Curated_gene_sets:reactome_r...137	SET	7	0.75547	0.014372	0.27799	0.003291	Curated_gene_sets:reactome_runx1_regulates_transcription_of_genes_involved_in_differentiation_of_keratinocytes
Curated_gene_sets:reactome_r...131	SET	37	0.047609	0.0020807	0.1579	0.38151	Curated_gene_sets:reactome_runx1_interacts_with_co_factors_whose_precise_effect_on_runx1_targets_is_not_known
Curated_gene_sets:reactome_r...135	SET	6	0.54336	0.0095703	0.42889	0.1026	Curated_gene_sets:reactome_runx1_regulates_transcription_of_genes_involved_in_bcr_signaling
Curated_gene_sets:reactome_r...138	SET	7	0.042251	0.00080378	0.33129	0.44926	Curated_gene_sets:reactome_runx1_regulates_transcription_of_genes_involved_in_differentiation_of_myeloid_cells
Curated_gene_sets:reactome_r...139	SET	5	0.37012	0.0059511	0.42736	0.19324	Curated_gene_sets:reactome_runx1_regulates_transcription_of_genes_involved_in_interleukin_signaling
Curated_gene_sets:reactome_r...140	SET	6	0.94406	0.016628	0.39206	0.0080264	Curated_gene_sets:reactome_runx1_regulates_transcription_of_genes_involved_in_wnt_signaling
Curated_gene_sets:reactome_r...57	SET	76	0.038552	0.0024123	0.10432	0.35586	Curated_gene_sets:reactome_regulation_of_runx2_expression_and_activity
Curated_gene_sets:reactome_r...144	SET	24	-0.21119	-0.0074359	0.19663	0.85859	Curated_gene_sets:reactome_runx2_regulates_osteoblast_differentiation
Curated_gene_sets:reactome_r...142	SET	5	0.65076	0.010464	0.49826	0.095775	Curated_gene_sets:reactome_runx2_regulates_chondrocyte_maturation
Curated_gene_sets:reactome_r...141	SET	31	-0.22117	-0.008849	0.17918	0.89146	Curated_gene_sets:reactome_runx2_regulates_bone_development
Curated_gene_sets:reactome_r...143	SET	8	-0.059344	-0.0012069	0.33766	0.56975	Curated_gene_sets:reactome_runx2_regulates_genes_involved_in_cell_migration
Curated_gene_sets:reactome_r...146	SET	7	0.2549	0.0048493	0.34758	0.23167	Curated_gene_sets:reactome_runx3_regulates_cdkn1a_transcription
Curated_gene_sets:reactome_r...148	SET	13	0.33755	0.0087496	0.23937	0.079258	Curated_gene_sets:reactome_runx3_regulates_notch_signaling
Curated_gene_sets:reactome_r...58	SET	58	-0.050756	-0.0027757	0.1151	0.67039	Curated_gene_sets:reactome_regulation_of_runx3_expression_and_activity
Curated_gene_sets:reactome_r...52	SET	9	0.98713	0.021292	0.32126	0.0010623	Curated_gene_sets:reactome_regulation_of_pten_mrna_translation
Curated_gene_sets:reactome_r...50	SET	59	-0.0069889	-0.00038548	0.11478	0.52428	Curated_gene_sets:reactome_regulation_of_pten_gene_transcription
Curated_gene_sets:reactome_c...73	SET	43	-0.3997	-0.018828	0.14875	0.99639	Curated_gene_sets:reactome_collagen_chain_trimerization
Curated_gene_sets:reactome_c...77	SET	8	1.1499	0.023386	0.34163	0.00038228	Curated_gene_sets:reactome_competing_endogenous_rnas_cernas_regulate_pten_translation
Curated_gene_sets:reactome_r...51	SET	9	0.07101	0.0015317	0.33189	0.41529	Curated_gene_sets:reactome_regulation_of_pten_localization
Curated_gene_sets:reactome_r...53	SET	72	-0.015802	-0.00096251	0.10417	0.56029	Curated_gene_sets:reactome_regulation_of_pten_stability_and_activity
Curated_gene_sets:reactome_m...62	SET	23	0.17796	0.0061341	0.16297	0.13744	Curated_gene_sets:reactome_mitochondrial_calcium_ion_transport
Curated_gene_sets:reactome_r...147	SET	6	-0.080978	-0.0014263	0.40571	0.5791	Curated_gene_sets:reactome_runx3_regulates_immune_response_and_cell_migration
Curated_gene_sets:reactome_c...100	SET	28	-0.10962	-0.0041687	0.16035	0.7529	Curated_gene_sets:reactome_cristae_formation
Curated_gene_sets:reactome_p...91	SET	16	0.17449	0.0050173	0.18578	0.17381	Curated_gene_sets:reactome_processing_of_smdt1
Curated_gene_sets:reactome_g...33	SET	35	-0.080298	-0.0034133	0.15021	0.70352	Curated_gene_sets:reactome_gene_and_protein_expression_by_jak_stat_signaling_after_interleukin_12_stimulation
Curated_gene_sets:reactome_r...150	SET	8	0.16528	0.0033613	0.36092	0.3235	Curated_gene_sets:reactome_runx3_regulates_wnt_signaling
Curated_gene_sets:reactome_n...10	SET	237	0.029689	0.0032668	0.057032	0.30134	Curated_gene_sets:reactome_neddylation
Curated_gene_sets:reactome_r...151	SET	8	-0.082501	-0.0016778	0.36816	0.58865	Curated_gene_sets:reactome_runx3_regulates_yap1_mediated_transcription
Curated_gene_sets:reactome_r...149	SET	10	0.28831	0.0065551	0.28514	0.15598	Curated_gene_sets:reactome_runx3_regulates_p14_arf
Curated_gene_sets:reactome_r...145	SET	5	0.011392	0.00018318	0.51954	0.49125	Curated_gene_sets:reactome_runx3_regulates_bcl2l11_bim_transcription
Curated_gene_sets:reactome_t...75	SET	34	-0.1674	-0.0070134	0.16206	0.84918	Curated_gene_sets:reactome_transcriptional_regulation_by_e2f6
Curated_gene_sets:reactome_c...38	SET	513	-0.0060024	-0.00096465	0.039739	0.56003	Curated_gene_sets:reactome_cellular_responses_to_external_stimuli
Curated_gene_sets:reactome_c...9	SET	42	-0.085475	-0.0039794	0.13898	0.73072	Curated_gene_sets:reactome_carboxyterminal_post_translational_modifications_of_tubulin
Curated_gene_sets:reactome_n...77	SET	36	-0.029628	-0.0012772	0.14191	0.58269	Curated_gene_sets:reactome_nucleobase_catabolism
Curated_gene_sets:reactome_n...76	SET	15	0.096616	0.00269	0.20877	0.32176	Curated_gene_sets:reactome_nucleobase_biosynthesis
Curated_gene_sets:reactome_n...82	SET	23	0.07432	0.0025618	0.18222	0.34169	Curated_gene_sets:reactome_nucleotide_salvage
Curated_gene_sets:reactome_m...44	SET	148	0.063005	0.0054911	0.076169	0.20408	Curated_gene_sets:reactome_metabolism_of_steroids
Curated_gene_sets:reactome_i...59	SET	5	0.18609	0.0029922	0.40099	0.3213	Curated_gene_sets:reactome_intestinal_absorption
Curated_gene_sets:reactome_t...124	SET	5	-0.16405	-0.0026377	0.37138	0.67065	Curated_gene_sets:reactome_tyrosine_catabolism
Curated_gene_sets:reactome_p...29	SET	11	-0.22323	-0.0053229	0.26981	0.79597	Curated_gene_sets:reactome_phenylalanine_and_tyrosine_metabolism
Curated_gene_sets:reactome_a...104	SET	11	-0.13982	-0.0033339	0.29895	0.68	Curated_gene_sets:reactome_aspartate_and_asparagine_metabolism
Curated_gene_sets:reactome_d...45	SET	26	-0.2098	-0.0076883	0.19619	0.85755	Curated_gene_sets:reactome_digestion_and_absorption
Curated_gene_sets:reactome_c...54	SET	10	0.46304	0.010528	0.28659	0.05309	Curated_gene_sets:reactome_chylomicron_assembly
Curated_gene_sets:reactome_a...106	SET	19	-0.53774	-0.016849	0.22344	0.99194	Curated_gene_sets:reactome_assembly_of_active_lpl_and_lipc_lipase_complexes
Curated_gene_sets:reactome_h...3	SET	8	0.16659	0.0033879	0.35897	0.3213	Curated_gene_sets:reactome_hdl_assembly
Curated_gene_sets:reactome_p...57	SET	19	0.39353	0.01233	0.22033	0.037052	Curated_gene_sets:reactome_plasma_lipoprotein_assembly
Curated_gene_sets:reactome_p...60	SET	32	-0.24135	-0.0098105	0.1663	0.92664	Curated_gene_sets:reactome_plasma_lipoprotein_remodeling
Curated_gene_sets:reactome_c...56	SET	10	0.38089	0.0086599	0.32171	0.11822	Curated_gene_sets:reactome_chylomicron_remodeling
Curated_gene_sets:reactome_h...4	SET	5	0.17056	0.0027425	0.42649	0.34461	Curated_gene_sets:reactome_hdl_clearance
Curated_gene_sets:reactome_c...55	SET	5	0.69946	0.011246	0.41262	0.045034	Curated_gene_sets:reactome_chylomicron_clearance
Curated_gene_sets:reactome_l...4	SET	19	-0.15176	-0.0047549	0.19529	0.78145	Curated_gene_sets:reactome_ldl_clearance
Curated_gene_sets:reactome_p...59	SET	33	0.066889	0.002761	0.15544	0.33349	Curated_gene_sets:reactome_plasma_lipoprotein_clearance
Curated_gene_sets:reactome_v...17	SET	6	0.47648	0.0083923	0.37238	0.10036	Curated_gene_sets:reactome_vldl_clearance
Curated_gene_sets:reactome_h...5	SET	10	0.24393	0.0055459	0.28876	0.19914	Curated_gene_sets:reactome_hdl_remodeling
Curated_gene_sets:reactome_p...30	SET	6	-0.28936	-0.0050966	0.39264	0.76942	Curated_gene_sets:reactome_phenylalanine_metabolism
Curated_gene_sets:reactome_g...47	SET	14	-0.023659	-0.00063639	0.25242	0.53734	Curated_gene_sets:reactome_glutamate_and_glutamine_metabolism
Curated_gene_sets:reactome_l...11	SET	6	0.15729	0.0027705	0.32104	0.31209	Curated_gene_sets:reactome_lipid_particle_organization
Curated_gene_sets:reactome_g...14	SET	19	-0.40928	-0.012824	0.18349	0.98714	Curated_gene_sets:reactome_g_beta:gamma_signalling_through_cdc42
Curated_gene_sets:reactome_f...4	SET	174	-0.088723	-0.0083787	0.06951	0.89909	Curated_gene_sets:reactome_fatty_acid_metabolism
Curated_gene_sets:reactome_m...32	SET	19	-0.10253	-0.0032125	0.19105	0.70425	Curated_gene_sets:reactome_metabolism_of_cofactors
Curated_gene_sets:reactome_t...113	SET	37	-0.1985	-0.0086752	0.15083	0.90591	Curated_gene_sets:reactome_triglyceride_metabolism
Curated_gene_sets:reactome_g...55	SET	27	-0.26484	-0.0098899	0.17897	0.93053	Curated_gene_sets:reactome_glycogen_metabolism
Curated_gene_sets:reactome_i...37	SET	14	0.11397	0.0030657	0.22992	0.31005	Curated_gene_sets:reactome_interleukin_15_signaling
Curated_gene_sets:reactome_o...5	SET	8	0.65231	0.013266	0.32682	0.02298	Curated_gene_sets:reactome_oas_antiviral_response
Curated_gene_sets:reactome_i...49	SET	12	-0.18025	-0.004489	0.26795	0.74942	Curated_gene_sets:reactome_interleukin_35_signalling
Curated_gene_sets:reactome_i...57	SET	8	-0.20785	-0.004227	0.39473	0.70075	Curated_gene_sets:reactome_interleukin_9_signaling
Curated_gene_sets:reactome_t...76	SET	59	0.20001	0.011032	0.12071	0.048768	Curated_gene_sets:reactome_transcriptional_regulation_by_mecp2
Curated_gene_sets:reactome_p...21	SET	12	-0.022451	-0.00055913	0.24832	0.53602	Curated_gene_sets:reactome_pervasive_developmental_disorders
Curated_gene_sets:reactome_s...75	SET	25	0.043511	0.0015636	0.15903	0.3922	Curated_gene_sets:reactome_signaling_by_ntrk2_trkb
Curated_gene_sets:reactome_s...42	SET	25	0.28219	0.01014	0.16777	0.046299	Curated_gene_sets:reactome_signaling_by_erythropoietin
Curated_gene_sets:reactome_i...25	SET	28	0.091162	0.0034666	0.14821	0.26925	Curated_gene_sets:reactome_integrin_signaling
Curated_gene_sets:reactome_i...62	SET	303	-0.0093562	-0.001162	0.053008	0.57005	Curated_gene_sets:reactome_intracellular_signaling_by_second_messengers
Curated_gene_sets:reactome_s...65	SET	53	-0.088076	-0.004605	0.12902	0.75259	Curated_gene_sets:reactome_signaling_by_non_receptor_tyrosine_kinases
Curated_gene_sets:reactome_s...78	SET	239	0.00067722	7.4826e-05	0.059606	0.49547	Curated_gene_sets:reactome_signaling_by_nuclear_receptors
Curated_gene_sets:reactome_s...81	SET	467	0.0065876	0.0010114	0.043178	0.43937	Curated_gene_sets:reactome_signaling_by_receptor_tyrosine_kinases
Curated_gene_sets:reactome_s...86	SET	101	-0.034811	-0.0025094	0.097245	0.63982	Curated_gene_sets:reactome_signaling_by_tgf_beta_family_members
Curated_gene_sets:reactome_r...4	SET	120	0.11673	0.0091678	0.0802	0.072769	Curated_gene_sets:reactome_rab_regulation_of_trafficking
Curated_gene_sets:reactome_i...51	SET	20	-0.24708	-0.0079424	0.19501	0.89741	Curated_gene_sets:reactome_interleukin_37_signaling
Curated_gene_sets:reactome_e...46	SET	76	-0.06913	-0.0043256	0.098356	0.75892	Curated_gene_sets:reactome_extra_nuclear_estrogen_signaling
Curated_gene_sets:reactome_e...25	SET	21	-0.26481	-0.0087223	0.21218	0.89398	Curated_gene_sets:reactome_er_quality_control_compartment_erqc
Curated_gene_sets:reactome_r...28	SET	169	-0.010153	-0.00094506	0.06505	0.56201	Curated_gene_sets:reactome_regulation_of_expression_of_slits_and_robos
Curated_gene_sets:reactome_r...117	SET	9	-0.2916	-0.0062898	0.37447	0.78192	Curated_gene_sets:reactome_robo_receptors_bind_akap5
Curated_gene_sets:reactome_i...39	SET	8	-0.050753	-0.0010322	0.27699	0.57269	Curated_gene_sets:reactome_interleukin_18_signaling
Curated_gene_sets:reactome_n...60	SET	25	-0.0064612	-0.00023218	0.19153	0.51346	Curated_gene_sets:reactome_notch3_activation_and_transmission_of_signal_to_the_nucleus
Curated_gene_sets:reactome_n...61	SET	24	0.22082	0.007775	0.17346	0.10151	Curated_gene_sets:reactome_notch3_intracellular_domain_regulates_transcription
Curated_gene_sets:reactome_n...63	SET	19	0.16686	0.0052282	0.19267	0.19324	Curated_gene_sets:reactome_notch4_intracellular_domain_regulates_transcription
Curated_gene_sets:reactome_n...62	SET	11	0.19356	0.0046155	0.27114	0.23766	Curated_gene_sets:reactome_notch4_activation_and_transmission_of_signal_to_the_nucleus
Curated_gene_sets:reactome_t...35	SET	6	-0.11733	-0.0020666	0.40293	0.61455	Curated_gene_sets:reactome_tlr3_mediated_ticam1_dependent_programmed_cell_death
Curated_gene_sets:reactome_t...30	SET	12	-0.24585	-0.0061228	0.23392	0.85336	Curated_gene_sets:reactome_ticam1_dependent_activation_of_irf3_irf7
Curated_gene_sets:reactome_t...32	SET	11	-0.18746	-0.0044701	0.29797	0.73537	Curated_gene_sets:reactome_ticam1_traf6_dependent_induction_of_tak1_complex
Curated_gene_sets:reactome_i...50	SET	7	0.4486	0.0085341	0.51449	0.19163	Curated_gene_sets:reactome_interleukin_36_pathway
Curated_gene_sets:reactome_n...51	SET	8	0.21256	0.0043229	0.32017	0.25338	Curated_gene_sets:reactome_noncanonical_activation_of_notch3
Curated_gene_sets:reactome_e...39	SET	126	0.10687	0.008599	0.085787	0.10643	Curated_gene_sets:reactome_estrogen_dependent_gene_expression
Curated_gene_sets:reactome_b...25	SET	19	-0.38438	-0.012044	0.199	0.97329	Curated_gene_sets:reactome_biosynthesis_of_specialized_proresolving_mediators_spms
Curated_gene_sets:reactome_b...22	SET	6	-0.25757	-0.0045366	0.3795	0.75133	Curated_gene_sets:reactome_biosynthesis_of_epa_derived_spms
Curated_gene_sets:reactome_b...24	SET	8	-0.30872	-0.0062784	0.30552	0.84386	Curated_gene_sets:reactome_biosynthesis_of_maresins
Curated_gene_sets:reactome_b...21	SET	5	0.11487	0.001847	0.44046	0.39713	Curated_gene_sets:reactome_biosynthesis_of_e_series_18_s_resolvins
Curated_gene_sets:reactome_i...48	SET	12	0.47544	0.011841	0.24018	0.023886	Curated_gene_sets:reactome_interleukin_2_signaling
Curated_gene_sets:reactome_i...36	SET	43	-0.088433	-0.0041658	0.13823	0.73882	Curated_gene_sets:reactome_interleukin_12_signaling
Curated_gene_sets:reactome_i...42	SET	103	-0.094846	-0.0069041	0.085133	0.86737	Curated_gene_sets:reactome_interleukin_1_signaling
Curated_gene_sets:reactome_i...45	SET	9	-0.12572	-0.0027118	0.33088	0.64801	Curated_gene_sets:reactome_interleukin_23_signaling
Curated_gene_sets:reactome_i...46	SET	11	0.069841	0.0016654	0.26868	0.39746	Curated_gene_sets:reactome_interleukin_27_signaling
Curated_gene_sets:reactome_i...44	SET	10	-0.81233	-0.018469	0.33319	0.99261	Curated_gene_sets:reactome_interleukin_21_signaling
Curated_gene_sets:reactome_l...16	SET	6	0.047589	0.00083819	0.30051	0.43709	Curated_gene_sets:reactome_loss_of_mecp2_binding_ability_to_the_ncor_smrt_complex
Curated_gene_sets:reactome_r...46	SET	30	0.27402	0.010785	0.16076	0.044148	Curated_gene_sets:reactome_regulation_of_mecp2_expression_and_activity
Curated_gene_sets:reactome_m...11	SET	17	-0.034198	-0.0010136	0.24277	0.55601	Curated_gene_sets:reactome_mecp2_regulates_neuronal_receptors_and_channels
Curated_gene_sets:reactome_m...13	SET	7	-0.10823	-0.0020589	0.40136	0.60628	Curated_gene_sets:reactome_mecp2_regulates_transcription_of_neuronal_ligands
Curated_gene_sets:reactome_m...12	SET	4	1.049	0.015087	0.59079	0.037908	Curated_gene_sets:reactome_mecp2_regulates_transcription_factors
Curated_gene_sets:reactome_a...18	SET	9	0.26567	0.0057304	0.23442	0.12855	Curated_gene_sets:reactome_activated_ntrk2_signals_through_ras
Curated_gene_sets:reactome_e...32	SET	12	0.3462	0.0086221	0.27123	0.10091	Curated_gene_sets:reactome_erythropoietin_activates_phosphoinositide_3_kinase_pi3k
Curated_gene_sets:reactome_e...33	SET	7	0.36082	0.0068642	0.36524	0.16161	Curated_gene_sets:reactome_erythropoietin_activates_phospholipase_c_gamma_plcg
Curated_gene_sets:reactome_e...35	SET	7	0.40642	0.0077316	0.37398	0.13859	Curated_gene_sets:reactome_erythropoietin_activates_stat5
Curated_gene_sets:reactome_e...34	SET	14	0.30317	0.0081548	0.20074	0.065504	Curated_gene_sets:reactome_erythropoietin_activates_ras
Curated_gene_sets:reactome_b...23	SET	6	-0.4217	-0.0074275	0.34185	0.89132	Curated_gene_sets:reactome_biosynthesis_of_maresin_like_spms
Curated_gene_sets:reactome_a...17	SET	7	0.11174	0.0021257	0.37192	0.38193	Curated_gene_sets:reactome_activated_ntrk2_signals_through_pi3k
Curated_gene_sets:reactome_a...15	SET	11	0.075046	0.0017895	0.2338	0.37411	Curated_gene_sets:reactome_activated_ntrk2_signals_through_frs2_and_frs3
Curated_gene_sets:reactome_a...16	SET	7	-0.1274	-0.0024236	0.38874	0.62844	Curated_gene_sets:reactome_activated_ntrk2_signals_through_fyn
Curated_gene_sets:reactome_n...68	SET	5	0.090753	0.0014592	0.45411	0.4208	Curated_gene_sets:reactome_ntrk2_activates_rac1
Curated_gene_sets:reactome_a...14	SET	6	-0.092168	-0.0016234	0.33342	0.60889	Curated_gene_sets:reactome_activated_ntrk2_signals_through_cdk5
Curated_gene_sets:reactome_p...20	SET	63	0.030646	0.0017465	0.10947	0.38976	Curated_gene_sets:reactome_peroxisomal_protein_import
Curated_gene_sets:reactome_t...125	SET	7	-0.045171	-0.00085933	0.28469	0.56303	Curated_gene_sets:reactome_tysnd1_cleaves_peroxisomal_proteins
Curated_gene_sets:reactome_b...28	SET	21	-0.068731	-0.0022639	0.19704	0.63639	Curated_gene_sets:reactome_blood_group_systems_biosynthesis
Curated_gene_sets:reactome_s...76	SET	17	0.14883	0.0044112	0.19482	0.22245	Curated_gene_sets:reactome_signaling_by_ntrk3_trkc
Curated_gene_sets:reactome_a...20	SET	8	0.20779	0.0042258	0.23741	0.19074	Curated_gene_sets:reactome_activated_ntrk3_signals_through_ras
Curated_gene_sets:reactome_i...58	SET	26	0.18612	0.0068204	0.16885	0.13518	Curated_gene_sets:reactome_interleukin_receptor_shc_signaling
Curated_gene_sets:reactome_n...53	SET	110	-0.053217	-0.0040026	0.077918	0.75269	Curated_gene_sets:reactome_nonsense_mediated_decay_nmd
Curated_gene_sets:reactome_t...63	SET	23	0.0062318	0.00021481	0.15329	0.48379	Curated_gene_sets:reactome_traf6_mediated_nf_kb_activation
Curated_gene_sets:reactome_n...43	SET	11	0.26004	0.0062008	0.25939	0.15806	Curated_gene_sets:reactome_nf_kb_activation_through_fadd_rip_1_pathway_mediated_by_caspase_8_and_10
Curated_gene_sets:reactome_n...30	SET	34	0.035938	0.0015057	0.14601	0.40279	Curated_gene_sets:reactome_negative_regulators_of_ddx58_ifih1_signaling
Curated_gene_sets:reactome_i...72	SET	10	0.14205	0.0032298	0.31094	0.32389	Curated_gene_sets:reactome_irak2_mediated_activation_of_tak1_complex
Curated_gene_sets:reactome_t...110	SET	95	-0.0087188	-0.00060964	0.083012	0.54182	Curated_gene_sets:reactome_trif_ticam1_mediated_tlr4_signaling
Curated_gene_sets:reactome_t...60	SET	16	0.038768	0.0011148	0.25056	0.43852	Curated_gene_sets:reactome_traf6_mediated_induction_of_tak1_complex_within_tlr4_complex
Curated_gene_sets:reactome_m...80	SET	6	-0.11462	-0.0020188	0.40973	0.61016	Curated_gene_sets:reactome_molybdenum_cofactor_biosynthesis
Curated_gene_sets:reactome_a...19	SET	6	-0.57356	-0.010102	0.4041	0.92209	Curated_gene_sets:reactome_activated_ntrk3_signals_through_pi3k
Curated_gene_sets:reactome_c...64	SET	19	0.077669	0.0024335	0.15993	0.31361	Curated_gene_sets:reactome_class_i_peroxisomal_membrane_protein_import
Curated_gene_sets:reactome_n...26	SET	57	-0.081865	-0.0044384	0.11734	0.7573	Curated_gene_sets:reactome_negative_regulation_of_notch4_signaling
Curated_gene_sets:reactome_p...101	SET	159	0.072321	0.0065313	0.064279	0.13028	Curated_gene_sets:reactome_protein_localization
Curated_gene_sets:reactome_i...18	SET	20	0.17825	0.00573	0.17126	0.14899	Curated_gene_sets:reactome_insertion_of_tail_anchored_proteins_into_the_endoplasmic_reticulum_membrane
Curated_gene_sets:reactome_a...105	SET	41	-0.41799	-0.019227	0.13545	0.99898	Curated_gene_sets:reactome_assembly_and_cell_surface_presentation_of_nmda_receptors
Curated_gene_sets:reactome_a...120	SET	109	-0.0091634	-0.00068607	0.085352	0.54275	Curated_gene_sets:reactome_autophagy
Curated_gene_sets:reactome_l...12	SET	9	-0.13603	-0.0029342	0.34582	0.65297	Curated_gene_sets:reactome_lipophagy
Curated_gene_sets:reactome_c...43	SET	16	0.1613	0.0046382	0.2347	0.24596	Curated_gene_sets:reactome_chaperone_mediated_autophagy
Curated_gene_sets:reactome_f...44	SET	65	-0.25202	-0.014588	0.10869	0.98979	Curated_gene_sets:reactome_foxo_mediated_transcription
Curated_gene_sets:reactome_r...45	SET	11	0.10888	0.0025962	0.26169	0.33869	Curated_gene_sets:reactome_regulation_of_localization_of_foxo_transcription_factors
Curated_gene_sets:reactome_f...46	SET	16	-0.16229	-0.0046665	0.22089	0.76873	Curated_gene_sets:reactome_foxo_mediated_transcription_of_cell_death_genes
Curated_gene_sets:reactome_f...47	SET	30	-0.065724	-0.0025869	0.15304	0.6662	Curated_gene_sets:reactome_foxo_mediated_transcription_of_oxidative_stress_metabolic_and_neuronal_genes
Curated_gene_sets:reactome_m...54	SET	28	-0.015457	-0.00058777	0.17399	0.53539	Curated_gene_sets:reactome_microautophagy
Curated_gene_sets:reactome_t...83	SET	67	-0.10654	-0.0062606	0.12019	0.8123	Curated_gene_sets:reactome_transcriptional_regulation_of_granulopoiesis
Curated_gene_sets:reactome_n...25	SET	20	-0.34392	-0.011055	0.20591	0.95256	Curated_gene_sets:reactome_negative_regulation_of_nmda_receptor_mediated_neuronal_transmission
Curated_gene_sets:reactome_r...29	SET	10	-0.4148	-0.009431	0.24225	0.95657	Curated_gene_sets:reactome_regulation_of_foxo_transcriptional_activity_by_acetylation
Curated_gene_sets:reactome_f...45	SET	17	-0.11393	-0.0033768	0.24089	0.68188	Curated_gene_sets:reactome_foxo_mediated_transcription_of_cell_cycle_genes
Curated_gene_sets:reactome_a...42	SET	7	0.37736	0.0071788	0.34283	0.13551	Curated_gene_sets:reactome_activation_of_rac1_downstream_of_nmdars
Curated_gene_sets:reactome_a...23	SET	28	-0.28191	-0.01072	0.16915	0.9522	Curated_gene_sets:reactome_activation_of_ampk_downstream_of_nmdars
Curated_gene_sets:reactome_l...14	SET	22	-0.19875	-0.0067003	0.19242	0.84916	Curated_gene_sets:reactome_long_term_potentiation
Curated_gene_sets:reactome_r...36	SET	11	-0.22976	-0.0054787	0.22167	0.85001	Curated_gene_sets:reactome_regulation_of_glycolysis_by_fructose_2_6_bisphosphate_metabolism
Curated_gene_sets:reactome_e...41	SET	6	0.099636	0.0017549	0.33329	0.38249	Curated_gene_sets:reactome_estrogen_stimulated_signaling_through_prkcz
Curated_gene_sets:reactome_e...40	SET	25	-0.1437	-0.005164	0.18568	0.78051	Curated_gene_sets:reactome_estrogen_dependent_nuclear_events_downstream_of_esr_membrane_signaling
Curated_gene_sets:reactome_s...116	SET	7	0.014909	0.00028363	0.33347	0.48217	Curated_gene_sets:reactome_stat5_activation
Curated_gene_sets:reactome_n...3	SET	5	0.22181	0.0035664	0.47874	0.32157	Curated_gene_sets:reactome_n_glycan_trimming_and_elongation_in_the_cis_golgi
Curated_gene_sets:reactome_r...9	SET	10	0.29633	0.0067373	0.27521	0.14081	Curated_gene_sets:reactome_reactions_specific_to_the_complex_n_glycan_synthesis_pathway
Curated_gene_sets:reactome_m...94	SET	82	-0.016926	-0.0010999	0.090195	0.57443	Curated_gene_sets:reactome_myd88_cascade_initiated_on_plasma_membrane
Curated_gene_sets:reactome_n...54	SET	90	-0.034749	-0.0023652	0.085232	0.65825	Curated_gene_sets:reactome_nonsense_mediated_decay_nmd_independent_of_the_exon_junction_complex_ejc
Curated_gene_sets:reactome_a...78	SET	86	0.073249	0.0048743	0.099632	0.23112	Curated_gene_sets:reactome_amyloid_fiber_formation
Curated_gene_sets:reactome_s...16	SET	9	-0.024665	-0.00053203	0.28685	0.53426	Curated_gene_sets:reactome_serine_biosynthesis
Curated_gene_sets:reactome_a...84	SET	309	0.061744	0.0077429	0.049927	0.10811	Curated_gene_sets:reactome_antigen_processing:_ubiquitination_proteasome_degradation
Curated_gene_sets:reactome_a...83	SET	25	0.018805	0.00067575	0.15924	0.453	Curated_gene_sets:reactome_antigen_presentation:_folding_assembly_and_peptide_loading_of_class_i_mhc
Curated_gene_sets:reactome_a...82	SET	30	-0.16529	-0.0065058	0.15579	0.85565	Curated_gene_sets:reactome_antigen_activates_b_cell_receptor_bcr_leading_to_generation_of_second_messengers
Curated_gene_sets:gargalovic...15	SET	33	0.27078	0.011177	0.17601	0.061983	Curated_gene_sets:gargalovic_response_to_oxidized_phospholipids_pink_dn
Curated_gene_sets:gargalovic...16	SET	9	0.80331	0.017327	0.33598	0.0084078	Curated_gene_sets:gargalovic_response_to_oxidized_phospholipids_purple_dn
Curated_gene_sets:gargalovic...5	SET	14	0.13294	0.003576	0.23574	0.28641	Curated_gene_sets:gargalovic_response_to_oxidized_phospholipids_brown_up
Curated_gene_sets:gargalovic...20	SET	10	-0.076632	-0.0017423	0.28915	0.6045	Curated_gene_sets:gargalovic_response_to_oxidized_phospholipids_tan_dn
Curated_gene_sets:gargalovic...19	SET	15	-0.078435	-0.0021838	0.24416	0.62599	Curated_gene_sets:gargalovic_response_to_oxidized_phospholipids_salmon_dn
Curated_gene_sets:gargalovic...6	SET	17	0.44174	0.013093	0.23979	0.032732	Curated_gene_sets:gargalovic_response_to_oxidized_phospholipids_cyan_up
Curated_gene_sets:gargalovic...11	SET	8	0.0096572	0.0001964	0.35972	0.48929	Curated_gene_sets:gargalovic_response_to_oxidized_phospholipids_lightgreen_dn
GO_bp:go_positive_regulation...882	SET	41	0.20391	0.0093797	0.13616	0.06714	GO_bp:go_positive_regulation_of_viral_transcription
GO_bp:go_cardiac_chamber_dev...	SET	161	-0.056139	-0.0051014	0.072733	0.7799	GO_bp:go_cardiac_chamber_development
GO_bp:go_dna_dependent_dna_r...2	SET	41	-0.065129	-0.002996	0.14013	0.67895	GO_bp:go_dna_dependent_dna_replication_maintenance_of_fidelity
GO_bp:go_circadian_rhythm	SET	192	-0.011266	-0.0011171	0.066153	0.56761	GO_bp:go_circadian_rhythm
GO_bp:go_phosphatidylserine_...1	SET	21	0.12541	0.0041307	0.21115	0.27629	GO_bp:go_phosphatidylserine_acyl_chain_remodeling
GO_bp:go_spinal_cord_develop...	SET	100	0.1572	0.011276	0.093903	0.047067	GO_bp:go_spinal_cord_development
GO_bp:go_platelet_derived_gr...3	SET	55	-0.08348	-0.004446	0.11915	0.75823	GO_bp:go_platelet_derived_growth_factor_receptor_signaling_pathway
GO_bp:go_cellular_response_t...70	SET	30	0.28832	0.011348	0.16451	0.03984	GO_bp:go_cellular_response_to_lipoprotein_particle_stimulus
GO_bp:go_positive_regulation...256	SET	56	-0.079373	-0.0042654	0.13015	0.72902	GO_bp:go_positive_regulation_of_epithelial_cell_differentiation
GO_bp:go_positive_regulation...432	SET	558	0.062129	0.010401	0.038303	0.052409	GO_bp:go_positive_regulation_of_kinase_activity
GO_bp:go_potassium_ion_trans...	SET	223	0.21573	0.023034	0.062979	0.0003077	GO_bp:go_potassium_ion_transport
GO_bp:go_regulation_of_t_cel...11	SET	38	0.049755	0.0022036	0.12734	0.348	GO_bp:go_regulation_of_t_cell_receptor_signaling_pathway
GO_bp:go_negative_regulation...226	SET	117	-0.098551	-0.007643	0.084374	0.87859	GO_bp:go_negative_regulation_of_epithelial_cell_proliferation
GO_bp:go_movement_in_environ...	SET	35	0.10002	0.0042515	0.14675	0.24777	GO_bp:go_movement_in_environment_of_other_organism_involved_in_symbiotic_interaction
GO_bp:go_regulation_of_prote...56	SET	44	0.032177	0.0015332	0.12881	0.40137	GO_bp:go_regulation_of_protein_targeting_to_mitochondrion
GO_bp:go_apical_protein_loca...	SET	11	-0.24499	-0.0058418	0.27363	0.81469	GO_bp:go_apical_protein_localization
GO_bp:go_regulation_of_estab...1	SET	109	-0.070942	-0.0053115	0.085205	0.79746	GO_bp:go_regulation_of_establishment_of_planar_polarity
GO_bp:go_forebrain_neuron_de...	SET	29	0.37273	0.014424	0.17492	0.016557	GO_bp:go_forebrain_neuron_development
GO_bp:go_positive_regulation...675	SET	23	-0.073482	-0.0025329	0.18411	0.65509	GO_bp:go_positive_regulation_of_protein_maturation
GO_bp:go_neuromuscular_junct...	SET	47	-0.20022	-0.0098593	0.13182	0.93559	GO_bp:go_neuromuscular_junction_development
GO_bp:go_mitotic_cytokinesis	SET	70	0.032932	0.0019779	0.10054	0.37163	GO_bp:go_mitotic_cytokinesis
GO_bp:go_negative_regulation...588	SET	43	0.1927	0.0090771	0.13065	0.070129	GO_bp:go_negative_regulation_of_response_to_endoplasmic_reticulum_stress
GO_bp:go_smad_protein_signal...	SET	70	-0.0010709	-6.432e-05	0.11209	0.50381	GO_bp:go_smad_protein_signal_transduction
GO_bp:go_cytoplasmic_transla...1	SET	90	-0.0087133	-0.00059308	0.085322	0.54067	GO_bp:go_cytoplasmic_translation
GO_bp:go_meiotic_chromosome_...2	SET	87	-0.12282	-0.0082199	0.089937	0.91396	GO_bp:go_meiotic_chromosome_segregation
GO_bp:go_positive_regulation...83	SET	112	-0.10235	-0.0077673	0.085505	0.88434	GO_bp:go_positive_regulation_of_calcium_ion_transport
GO_bp:go_regulation_of_doubl...1	SET	72	0.0014649	8.9223e-05	0.103	0.49433	GO_bp:go_regulation_of_double_strand_break_repair
GO_bp:go_rna_dependent_dna_b...	SET	71	0.052515	0.0031764	0.097228	0.29456	GO_bp:go_rna_dependent_dna_biosynthetic_process
GO_bp:go_regulation_of_b_cel...6	SET	27	-0.0057718	-0.00021554	0.17479	0.51317	GO_bp:go_regulation_of_b_cell_receptor_signaling_pathway
GO_bp:go_dendrite_development	SET	216	0.053343	0.0056065	0.063131	0.19907	GO_bp:go_dendrite_development
GO_bp:go_regulation_of_respi...1	SET	14	-0.12729	-0.003424	0.23527	0.70576	GO_bp:go_regulation_of_respiratory_burst
GO_bp:go_g_protein_coupled_r...1	SET	12	0.28991	0.0072201	0.26309	0.13526	GO_bp:go_g_protein_coupled_receptor_internalization
GO_bp:go_memory	SET	114	0.10329	0.0079076	0.090259	0.12625	GO_bp:go_memory
GO_bp:go_neuron_development	SET	1069	0.07029	0.016064	0.029093	0.00785	GO_bp:go_neuron_development
GO_bp:go_regulation_of_golgi...1	SET	15	-0.18482	-0.0051458	0.20973	0.81089	GO_bp:go_regulation_of_golgi_organization
GO_bp:go_endothelial_cell_de...	SET	57	-0.12621	-0.0068426	0.11812	0.85735	GO_bp:go_endothelial_cell_development
GO_bp:go_positive_regulation...547	SET	32	0.258	0.010487	0.16504	0.059004	GO_bp:go_positive_regulation_of_myotube_differentiation
GO_bp:go_regulation_of_cell_...1	SET	525	-0.016062	-0.0026105	0.039971	0.65609	GO_bp:go_regulation_of_cell_activation
GO_bp:go_multicellular_organ...1	SET	34	0.24838	0.010406	0.17667	0.079889	GO_bp:go_multicellular_organism_aging
GO_bp:go_atp_dependent_chrom...	SET	78	0.02287	0.0014497	0.095459	0.40533	GO_bp:go_atp_dependent_chromatin_remodeling
GO_bp:go_anatomical_structur...2	SET	1055	-0.0022022	-0.00050017	0.029059	0.5302	GO_bp:go_anatomical_structure_formation_involved_in_morphogenesis
GO_bp:go_ion_transport	SET	1611	-0.012741	-0.0035213	0.023603	0.70534	GO_bp:go_ion_transport
GO_bp:go_lipid_modification	SET	227	0.050071	0.0053935	0.057947	0.19378	GO_bp:go_lipid_modification
GO_bp:go_negative_regulation...356	SET	16	-0.31981	-0.0091962	0.2586	0.89189	GO_bp:go_negative_regulation_of_kidney_development
GO_bp:go_regulation_of_hepat...	SET	13	0.11483	0.0029766	0.22645	0.30604	GO_bp:go_regulation_of_hepatocyte_proliferation
GO_bp:go_acylglycerol_homeos...	SET	33	0.063265	0.0026114	0.14242	0.32845	GO_bp:go_acylglycerol_homeostasis
GO_bp:go_negative_regulation...540	SET	127	-0.12699	-0.010258	0.078453	0.94723	GO_bp:go_negative_regulation_of_protein_complex_assembly
GO_bp:go_hemoglobin_metaboli...	SET	5	0.22374	0.0035975	0.36782	0.2715	GO_bp:go_hemoglobin_metabolic_process
GO_bp:go_single_fertilization	SET	136	-0.058315	-0.0048736	0.071818	0.7916	GO_bp:go_single_fertilization
GO_bp:go_chromosome_organiza...1	SET	1122	0.013608	0.0031815	0.026849	0.30614	GO_bp:go_chromosome_organization
GO_bp:go_negative_regulation...397	SET	71	0.10697	0.0064701	0.10129	0.14549	GO_bp:go_negative_regulation_of_map_kinase_activity
GO_bp:go_synaptic_vesicle_lo...	SET	160	0.042876	0.0038841	0.069711	0.26926	GO_bp:go_synaptic_vesicle_localization
GO_bp:go_phenol_containing_c...3	SET	59	0.098127	0.0054123	0.12362	0.21366	GO_bp:go_phenol_containing_compound_metabolic_process
GO_bp:go_regulation_of_antig...4	SET	61	0.026802	0.0015031	0.10521	0.39946	GO_bp:go_regulation_of_antigen_receptor_mediated_signaling_pathway
GO_bp:go_establishment_of_sp...	SET	29	-0.0111	-0.00042957	0.1564	0.52829	GO_bp:go_establishment_of_spindle_orientation
GO_bp:go_metanephric_nephron...3	SET	26	-0.005626	-0.00020617	0.18923	0.51186	GO_bp:go_metanephric_nephron_morphogenesis
GO_bp:go_response_to_uv_c	SET	15	0.13755	0.0038297	0.23721	0.28101	GO_bp:go_response_to_uv_c
GO_bp:go_carbohydrate_catabo...	SET	180	-0.023527	-0.0022594	0.066528	0.63819	GO_bp:go_carbohydrate_catabolic_process
GO_bp:go_dentate_gyrus_devel...	SET	16	0.32336	0.0092982	0.23144	0.081189	GO_bp:go_dentate_gyrus_development
GO_bp:go_establishment_or_ma...6	SET	14	0.035566	0.00095669	0.25517	0.44458	GO_bp:go_establishment_or_maintenance_of_transmembrane_electrochemical_gradient
GO_bp:go_labyrinthine_layer_...2	SET	45	-0.075125	-0.00362	0.14256	0.70089	GO_bp:go_labyrinthine_layer_development
GO_bp:go_n_terminal_protein_...1	SET	15	-0.45851	-0.012766	0.25392	0.96451	GO_bp:go_n_terminal_protein_amino_acid_acetylation
GO_bp:go_ceramide_catabolic_...	SET	20	-0.21795	-0.007006	0.21362	0.84619	GO_bp:go_ceramide_catabolic_process
GO_bp:go_excretion	SET	66	-0.08348	-0.004869	0.11467	0.76669	GO_bp:go_excretion
GO_bp:go_digestion	SET	134	-0.044342	-0.0036786	0.083765	0.70172	GO_bp:go_digestion
GO_bp:go_positive_regulation...781	SET	33	-0.41736	-0.017228	0.17697	0.99082	GO_bp:go_positive_regulation_of_synaptic_transmission_glutamatergic
GO_bp:go_positive_regulation...515	SET	52	-0.026773	-0.0013866	0.11971	0.58848	GO_bp:go_positive_regulation_of_mitotic_nuclear_division
GO_bp:go_hindbrain_developme...	SET	147	0.0092208	0.00080093	0.071895	0.44898	GO_bp:go_hindbrain_development
GO_bp:go_oligosaccharide_met...	SET	19	-0.46012	-0.014417	0.20329	0.98819	GO_bp:go_oligosaccharide_metabolic_process
GO_bp:go_negative_regulation...188	SET	11	-0.10745	-0.0025621	0.27108	0.65408	GO_bp:go_negative_regulation_of_dendritic_spine_development
GO_bp:go_modulation_of_growt...	SET	14	-0.49089	-0.013204	0.24054	0.97936	GO_bp:go_modulation_of_growth_of_symbiont_involved_in_interaction_with_host
GO_bp:go_chromosome_segregat...	SET	303	-0.047779	-0.0059341	0.049592	0.83233	GO_bp:go_chromosome_segregation
GO_bp:go_negative_regulation...166	SET	30	-0.050272	-0.0019787	0.17419	0.61355	GO_bp:go_negative_regulation_of_cyclin_dependent_protein_kinase_activity
GO_bp:go_ether_metabolic_pro...	SET	13	0.3766	0.0097619	0.27886	0.088434	GO_bp:go_ether_metabolic_process
GO_bp:go_hematopoietic_proge...	SET	163	0.048929	0.0044735	0.069075	0.23937	GO_bp:go_hematopoietic_progenitor_cell_differentiation
GO_bp:go_cytokine_metabolic_...	SET	110	-0.11274	-0.0084796	0.084827	0.90808	GO_bp:go_cytokine_metabolic_process
GO_bp:go_negative_regulation...231	SET	67	-0.1288	-0.0075685	0.11223	0.87443	GO_bp:go_negative_regulation_of_erk1_and_erk2_cascade
GO_bp:go_steroid_biosyntheti...	SET	183	0.14918	0.014444	0.068545	0.01477	GO_bp:go_steroid_biosynthetic_process
GO_bp:go_sodium_independent_...	SET	16	-0.13986	-0.0040215	0.24252	0.71792	GO_bp:go_sodium_independent_organic_anion_transport
GO_bp:go_regulation_of_prote...57	SET	88	0.049225	0.0033133	0.098666	0.30893	GO_bp:go_regulation_of_protein_tyrosine_kinase_activity
GO_bp:go_dna_templated_trans...1	SET	109	0.049213	0.0036846	0.081866	0.27388	GO_bp:go_dna_templated_transcription_elongation
GO_bp:go_n_glycan_processing	SET	15	-0.037257	-0.0010373	0.24089	0.56146	GO_bp:go_n_glycan_processing
GO_bp:go_endoplasmic_reticul...5	SET	27	-0.24291	-0.0090708	0.15633	0.93988	GO_bp:go_endoplasmic_reticulum_to_cytosol_transport
GO_bp:go_negative_regulation...581	SET	56	0.068203	0.0036652	0.11211	0.27148	GO_bp:go_negative_regulation_of_reproductive_process
GO_bp:go_g_protein_coupled_p...2	SET	22	-0.15686	-0.0052882	0.21056	0.77185	GO_bp:go_g_protein_coupled_purinergic_receptor_signaling_pathway
GO_bp:go_membrane_depolariza...1	SET	83	-0.018315	-0.0011974	0.10982	0.56622	GO_bp:go_membrane_depolarization
GO_bp:go_olfactory_bulb_inte...2	SET	12	0.77597	0.019325	0.2689	0.0019553	GO_bp:go_olfactory_bulb_interneuron_differentiation
GO_bp:go_attachment_of_spind...	SET	32	-0.13298	-0.0054053	0.14864	0.81451	GO_bp:go_attachment_of_spindle_microtubules_to_kinetochore
GO_bp:go_regulation_of_lyase...	SET	45	0.079839	0.0038472	0.13174	0.27225	GO_bp:go_regulation_of_lyase_activity
GO_bp:go_response_to_nitroge...	SET	935	0.029661	0.006363	0.030172	0.16279	GO_bp:go_response_to_nitrogen_compound
GO_bp:go_negative_regulation...690	SET	109	-0.13506	-0.010112	0.084364	0.94529	GO_bp:go_negative_regulation_of_transmembrane_transport
GO_bp:go_regulation_of_dna_r...1	SET	96	0.062268	0.0043767	0.088622	0.24115	GO_bp:go_regulation_of_dna_recombination
GO_bp:go_regulation_of_leuko...8	SET	215	0.0047672	0.0004999	0.061985	0.46935	GO_bp:go_regulation_of_leukocyte_proliferation
GO_bp:go_response_to_ethanol	SET	124	-0.051018	-0.0040725	0.078818	0.74127	GO_bp:go_response_to_ethanol
GO_bp:go_sulfur_compound_met...	SET	193	0.045824	0.0045554	0.065986	0.2437	GO_bp:go_sulfur_compound_metabolic_process
GO_bp:go_regulation_of_cell_...14	SET	32	0.011216	0.00045591	0.1664	0.47313	GO_bp:go_regulation_of_cell_cycle_checkpoint
GO_bp:go_negative_regulation...683	SET	20	-0.05753	-0.0018493	0.22329	0.60166	GO_bp:go_negative_regulation_of_transcription_regulatory_region_dna_binding
GO_bp:go_positive_regulation...231	SET	36	0.14147	0.0060987	0.14038	0.15679	GO_bp:go_positive_regulation_of_dna_replication
GO_bp:go_negative_regulation...464	SET	142	0.17697	0.015111	0.076453	0.010318	GO_bp:go_negative_regulation_of_neuron_apoptotic_process
GO_bp:go_positive_regulation...705	SET	73	0.12208	0.0074869	0.10135	0.1142	GO_bp:go_positive_regulation_of_reproductive_process
GO_bp:go_positive_regulation...498	SET	14	-0.23377	-0.0062882	0.27912	0.79885	GO_bp:go_positive_regulation_of_metanephros_development
GO_bp:go_positive_regulation...462	SET	18	0.11157	0.0034025	0.19192	0.28052	GO_bp:go_positive_regulation_of_lymphocyte_apoptotic_process
GO_bp:go_nucleotide_phosphor...	SET	20	-0.052992	-0.0017034	0.19819	0.60541	GO_bp:go_nucleotide_phosphorylation
GO_bp:go_positive_regulation...306	SET	59	-0.22798	-0.012574	0.11327	0.97792	GO_bp:go_positive_regulation_of_gene_expression_epigenetic
GO_bp:go_glutamate_secretion	SET	44	0.024476	0.0011663	0.14397	0.4325	GO_bp:go_glutamate_secretion
GO_bp:go_positive_regulation...648	SET	92	0.11342	0.0078051	0.091244	0.10694	GO_bp:go_positive_regulation_of_protein_binding
GO_bp:go_regulation_of_vascu...9	SET	14	-0.21557	-0.0057985	0.23854	0.81692	GO_bp:go_regulation_of_vasculogenesis
GO_bp:go_lens_fiber_cell_dif...	SET	31	0.34677	0.013874	0.16414	0.017321	GO_bp:go_lens_fiber_cell_differentiation
GO_bp:go_sensory_perception	SET	853	-0.035398	-0.0072692	0.035986	0.83736	GO_bp:go_sensory_perception
GO_bp:go_hepaticobiliary_sys...	SET	139	-0.065136	-0.0055029	0.074878	0.80782	GO_bp:go_hepaticobiliary_system_development
GO_bp:go_fatty_acid_cataboli...	SET	102	0.022369	0.0016204	0.084355	0.39544	GO_bp:go_fatty_acid_catabolic_process
GO_bp:go_regulation_of_vesic...1	SET	30	-0.013037	-0.00051314	0.16057	0.53236	GO_bp:go_regulation_of_vesicle_fusion
GO_bp:go_regulation_of_lipid...6	SET	46	0.31761	0.015473	0.13454	0.0091246	GO_bp:go_regulation_of_lipid_storage
GO_bp:go_carbohydrate_transp...	SET	144	-0.034191	-0.0029397	0.075943	0.67372	GO_bp:go_carbohydrate_transport
GO_bp:go_regulation_of_cellu...18	SET	260	-0.011756	-0.001354	0.057826	0.58055	GO_bp:go_regulation_of_cellular_response_to_growth_factor_stimulus
GO_bp:go_embryonic_hemopoies...	SET	21	0.068079	0.0022424	0.23682	0.38688	GO_bp:go_embryonic_hemopoiesis
GO_bp:go_embryo_development_...	SET	612	-0.05678	-0.0099406	0.038442	0.93015	GO_bp:go_embryo_development_ending_in_birth_or_egg_hatching
GO_bp:go_antigen_processing_...12	SET	99	0.069996	0.0049958	0.090506	0.21965	GO_bp:go_antigen_processing_and_presentation_of_peptide_or_polysaccharide_antigen_via_mhc_class_ii
GO_bp:go_response_to_ionizin...	SET	146	-0.036531	-0.0031624	0.073489	0.69043	GO_bp:go_response_to_ionizing_radiation
GO_bp:go_epithelium_developm...	SET	1224	-0.074532	-0.018149	0.028666	0.99534	GO_bp:go_epithelium_development
GO_bp:go_positive_regulation...733	SET	13	-0.5108	-0.01324	0.23182	0.98621	GO_bp:go_positive_regulation_of_sequestering_of_calcium_ion
GO_bp:go_secondary_metabolit...	SET	26	-0.36079	-0.013221	0.19452	0.96817	GO_bp:go_secondary_metabolite_biosynthetic_process
GO_bp:go_cell_migration_invo...2	SET	16	0.10091	0.0029017	0.23313	0.33256	GO_bp:go_cell_migration_involved_in_heart_development
GO_bp:go_protein_localizatio...15	SET	54	-0.18521	-0.0097743	0.11743	0.94262	GO_bp:go_protein_localization_to_cytoskeleton
GO_bp:go_nuclear_envelope_re...	SET	17	0.45637	0.013526	0.20916	0.014565	GO_bp:go_nuclear_envelope_reassembly
GO_bp:go_intrinsic_apoptotic...4	SET	42	0.13476	0.0062741	0.1316	0.15292	GO_bp:go_intrinsic_apoptotic_signaling_pathway_in_response_to_dna_damage_by_p53_class_mediator
GO_bp:go_regulation_of_autop...3	SET	307	0.003587	0.00044838	0.050556	0.47172	GO_bp:go_regulation_of_autophagy
GO_bp:go_phospholipid_metabo...	SET	250	-0.0016961	-0.00019162	0.055827	0.51212	GO_bp:go_phospholipid_metabolic_process
GO_bp:go_ammonium_ion_metabo...	SET	61	0.015947	0.00089431	0.11929	0.44683	GO_bp:go_ammonium_ion_metabolic_process
GO_bp:go_regulation_of_inter...7	SET	28	-0.32585	-0.012391	0.16354	0.97683	GO_bp:go_regulation_of_interleukin_4_production
GO_bp:go_ncrna_catabolic_pro...	SET	29	0.17281	0.0066874	0.16501	0.1475	GO_bp:go_ncrna_catabolic_process
GO_bp:go_regulation_of_fat_c...	SET	119	0.03438	0.0026888	0.082284	0.33804	GO_bp:go_regulation_of_fat_cell_differentiation
GO_bp:go_glutamine_family_am...1	SET	17	-0.11206	-0.0033215	0.22798	0.68848	GO_bp:go_glutamine_family_amino_acid_biosynthetic_process
GO_bp:go_bundle_of_his_cell_...1	SET	14	-0.026016	-0.0006998	0.28565	0.53628	GO_bp:go_bundle_of_his_cell_to_purkinje_myocyte_communication
GO_bp:go_regulation_of_cell_...29	SET	22	0.21466	0.0072367	0.18824	0.12708	GO_bp:go_regulation_of_cell_maturation
GO_bp:go_negative_regulation...106	SET	317	0.040691	0.0051674	0.052567	0.21944	GO_bp:go_negative_regulation_of_cell_development
GO_bp:go_mammary_gland_morph...	SET	47	-0.15896	-0.0078279	0.13572	0.87924	GO_bp:go_mammary_gland_morphogenesis
GO_bp:go_cellular_protein_co...1	SET	217	0.031005	0.0032662	0.059146	0.30007	GO_bp:go_cellular_protein_complex_disassembly
GO_bp:go_ureter_development	SET	16	0.009812	0.00028214	0.23568	0.4834	GO_bp:go_ureter_development
GO_bp:go_body_morphogenesis	SET	50	0.0031853	0.00016177	0.12666	0.48997	GO_bp:go_body_morphogenesis
GO_bp:go_somatic_stem_cell_p...	SET	70	0.031366	0.0018839	0.10903	0.38679	GO_bp:go_somatic_stem_cell_population_maintenance
GO_bp:go_cytoplasmic_microtu...	SET	52	0.084782	0.0043909	0.12433	0.24765	GO_bp:go_cytoplasmic_microtubule_organization
GO_bp:go_positive_regulation...225	SET	14	-0.093231	-0.0025078	0.26453	0.63774	GO_bp:go_positive_regulation_of_dna_damage_response_signal_transduction_by_p53_class_mediator
GO_bp:go_protein_activation_...	SET	25	0.048519	0.0017435	0.18937	0.3989	GO_bp:go_protein_activation_cascade
GO_bp:go_positive_regulation...627	SET	58	-0.061462	-0.0033612	0.12611	0.687	GO_bp:go_positive_regulation_of_phospholipase_activity
GO_bp:go_negative_regulation...512	SET	49	0.14587	0.0073342	0.13858	0.14627	GO_bp:go_negative_regulation_of_peptidyl_tyrosine_phosphorylation
GO_bp:go_regulation_of_colla...3	SET	20	0.62876	0.020212	0.22179	0.0022946	GO_bp:go_regulation_of_collateral_sprouting
GO_bp:go_establishment_or_ma...5	SET	20	-0.42808	-0.013761	0.18862	0.98838	GO_bp:go_establishment_or_maintenance_of_monopolar_cell_polarity
GO_bp:go_neuron_recognition	SET	47	0.047812	0.0023544	0.1549	0.37879	GO_bp:go_neuron_recognition
GO_bp:go_nucleoside_diphosph...3	SET	28	-0.10542	-0.0040087	0.18279	0.71793	GO_bp:go_nucleoside_diphosphate_metabolic_process
GO_bp:go_microtubule_polymer...2	SET	108	0.12477	0.009299	0.0853	0.071779	GO_bp:go_microtubule_polymerization_or_depolymerization
GO_bp:go_response_to_ammoniu...	SET	126	0.058944	0.0047427	0.080523	0.23209	GO_bp:go_response_to_ammonium_ion
GO_bp:go_negative_regulation...568	SET	324	-0.099205	-0.012734	0.051377	0.97325	GO_bp:go_negative_regulation_of_proteolysis
GO_bp:go_pinocytosis	SET	20	-0.28253	-0.0090819	0.17972	0.94202	GO_bp:go_pinocytosis
GO_bp:go_regulation_of_epith...1	SET	74	0.028919	0.0017857	0.11171	0.39787	GO_bp:go_regulation_of_epithelial_cell_apoptotic_process
GO_bp:go_phosphatidylcholine...4	SET	40	-0.042369	-0.0019251	0.15371	0.60859	GO_bp:go_phosphatidylcholine_metabolic_process
GO_bp:go_lung_epithelium_dev...	SET	36	0.19487	0.0084006	0.16332	0.11641	GO_bp:go_lung_epithelium_development
GO_bp:go_metencephalon_devel...	SET	106	0.010447	0.00077137	0.082426	0.44957	GO_bp:go_metencephalon_development
GO_bp:go_g_protein_coupled_p...1	SET	13	-0.20827	-0.0053986	0.29682	0.75855	GO_bp:go_g_protein_coupled_purinergic_nucleotide_receptor_signaling_pathway
GO_bp:go_actin_filament_bund...	SET	148	-0.064038	-0.0055812	0.075442	0.80201	GO_bp:go_actin_filament_bundle_organization
GO_bp:go_cellular_response_t...120	SET	47	0.056759	0.002795	0.11836	0.31578	GO_bp:go_cellular_response_to_virus
GO_bp:go_cytoplasmic_mrna_pr...	SET	20	-0.059934	-0.0019266	0.21766	0.60848	GO_bp:go_cytoplasmic_mrna_processing_body_assembly
GO_bp:go_respiratory_gaseous...	SET	64	0.083002	0.0047675	0.11971	0.24405	GO_bp:go_respiratory_gaseous_exchange
GO_bp:go_negative_regulation...558	SET	79	-0.015655	-0.00099863	0.098327	0.56325	GO_bp:go_negative_regulation_of_protein_modification_by_small_protein_conjugation_or_removal
GO_bp:go_amino_acid_activati...	SET	49	-0.20662	-0.010388	0.11953	0.95805	GO_bp:go_amino_acid_activation
GO_bp:go_dendritic_cell_diff...	SET	41	-0.1118	-0.0051429	0.14568	0.77858	GO_bp:go_dendritic_cell_differentiation
GO_bp:go_natural_killer_cell...6	SET	22	0.13744	0.0046334	0.19294	0.23813	GO_bp:go_natural_killer_cell_differentiation
GO_bp:go_bone_trabecula_morp...	SET	13	-0.36534	-0.00947	0.27203	0.91036	GO_bp:go_bone_trabecula_morphogenesis
GO_bp:go_regulation_of_infla...2	SET	24	-0.15854	-0.0055822	0.17061	0.82361	GO_bp:go_regulation_of_inflammatory_response_to_antigenic_stimulus
GO_bp:go_regulation_of_prote...2	SET	117	-0.029657	-0.0023	0.080707	0.64336	GO_bp:go_regulation_of_proteasomal_ubiquitin_dependent_protein_catabolic_process
GO_bp:go_negative_regulation...466	SET	214	0.048171	0.0050397	0.063099	0.22261	GO_bp:go_negative_regulation_of_neuron_differentiation
GO_bp:go_regulation_of_skele...8	SET	48	-0.15617	-0.0077718	0.13	0.88518	GO_bp:go_regulation_of_skeletal_muscle_tissue_development
GO_bp:go_muscle_tissue_devel...	SET	372	0.029939	0.0041126	0.046941	0.26181	GO_bp:go_muscle_tissue_development
GO_bp:go_negative_regulation...537	SET	13	0.10004	0.002593	0.26165	0.35111	GO_bp:go_negative_regulation_of_protein_autophosphorylation
GO_bp:go_acid_secretion	SET	123	0.089717	0.007133	0.083983	0.14271	GO_bp:go_acid_secretion
GO_bp:go_positive_regulation...16	SET	100	-0.090987	-0.0065265	0.09127	0.84058	GO_bp:go_positive_regulation_of_adaptive_immune_response
GO_bp:go_regulation_of_osteo...3	SET	63	-0.0013733	-7.8266e-05	0.11608	0.50472	GO_bp:go_regulation_of_osteoclast_differentiation
GO_bp:go_regulation_of_prote...7	SET	213	0.026246	0.0027395	0.060825	0.33305	GO_bp:go_regulation_of_protein_binding
GO_bp:go_cardiac_septum_deve...	SET	103	-0.077226	-0.0056215	0.092068	0.7992	GO_bp:go_cardiac_septum_development
GO_bp:go_regulation_of_icosa...	SET	19	-0.12131	-0.003801	0.20586	0.72216	GO_bp:go_regulation_of_icosanoid_secretion
GO_bp:go_l_alpha_amino_acid_...	SET	48	-0.05624	-0.0027987	0.13376	0.66292	GO_bp:go_l_alpha_amino_acid_transmembrane_transport
GO_bp:go_regulation_of_histo...13	SET	63	0.11447	0.0065235	0.11396	0.15759	GO_bp:go_regulation_of_histone_methylation
GO_bp:go_positive_regulation...508	SET	15	-0.12807	-0.0035658	0.21069	0.72835	GO_bp:go_positive_regulation_of_mitochondrial_fission
GO_bp:go_antimicrobial_humor...2	SET	106	-0.079452	-0.0058667	0.089422	0.81286	GO_bp:go_antimicrobial_humoral_response
GO_bp:go_epidermis_morphogen...	SET	29	0.064171	0.0024834	0.18059	0.36117	GO_bp:go_epidermis_morphogenesis
GO_bp:go_intermediate_filame...1	SET	46	-0.16742	-0.0081563	0.13433	0.89368	GO_bp:go_intermediate_filament_based_process
GO_bp:go_cognition	SET	289	0.060015	0.0072822	0.054607	0.13589	GO_bp:go_cognition
GO_bp:go_response_to_zinc_ion	SET	54	-0.039301	-0.002074	0.12316	0.62517	GO_bp:go_response_to_zinc_ion
GO_bp:go_axis_specification	SET	83	-0.013204	-0.00086327	0.1057	0.54971	GO_bp:go_axis_specification
GO_bp:go_phosphatidylinosito...6	SET	99	0.038054	0.002716	0.088772	0.33408	GO_bp:go_phosphatidylinositol_metabolic_process
GO_bp:go_cell_part_morphogen...	SET	659	0.11754	0.021327	0.037098	0.00076772	GO_bp:go_cell_part_morphogenesis
GO_bp:go_pigment_granule_loc...	SET	26	-0.16775	-0.0061475	0.1957	0.80432	GO_bp:go_pigment_granule_localization
GO_bp:go_vascular_endothelia...4	SET	36	0.33601	0.014485	0.16206	0.019073	GO_bp:go_vascular_endothelial_growth_factor_signaling_pathway
GO_bp:go_response_to_organop...	SET	138	-0.080286	-0.0067585	0.073747	0.86184	GO_bp:go_response_to_organophosphorus
GO_bp:go_axo_dendritic_trans...	SET	63	0.1957	0.011153	0.1051	0.031309	GO_bp:go_axo_dendritic_transport
GO_bp:go_skeletal_muscle_tis...2	SET	34	-0.15477	-0.0064845	0.1484	0.8515	GO_bp:go_skeletal_muscle_tissue_regeneration
GO_bp:go_polysaccharide_bios...	SET	72	-0.076747	-0.0046746	0.10549	0.76655	GO_bp:go_polysaccharide_biosynthetic_process
GO_bp:go_gland_morphogenesis	SET	118	-0.032221	-0.0025094	0.087109	0.64427	GO_bp:go_gland_morphogenesis
GO_bp:go_negative_regulation...13	SET	45	0.097243	0.0046858	0.13044	0.22799	GO_bp:go_negative_regulation_of_adaptive_immune_response
GO_bp:go_regulation_of_syste...3	SET	20	0.082428	0.0026497	0.24115	0.36625	GO_bp:go_regulation_of_systemic_arterial_blood_pressure_by_circulatory_renin_angiotensin
GO_bp:go_ribosome_biogenesis	SET	272	0.022407	0.0026389	0.051156	0.33069	GO_bp:go_ribosome_biogenesis
GO_bp:go_b_cell_homeostasis	SET	29	0.020342	0.00078722	0.17184	0.45289	GO_bp:go_b_cell_homeostasis
GO_bp:go_ire1_mediated_unfol...	SET	64	0.29998	0.01723	0.10101	0.0014922	GO_bp:go_ire1_mediated_unfolded_protein_response
GO_bp:go_positive_regulation...79	SET	24	0.078694	0.0027708	0.16949	0.32122	GO_bp:go_positive_regulation_of_calcium_ion_dependent_exocytosis
GO_bp:go_positive_regulation...242	SET	93	0.00066674	4.613e-05	0.092612	0.49713	GO_bp:go_positive_regulation_of_endocytosis
GO_bp:go_mrna_splice_site_se...	SET	31	0.026346	0.0010541	0.16309	0.43584	GO_bp:go_mrna_splice_site_selection
GO_bp:go_regulation_of_trans...18	SET	18	0.54583	0.016646	0.22028	0.0066128	GO_bp:go_regulation_of_translation_in_response_to_stress
GO_bp:go_phenol_containing_c...1	SET	42	-0.10232	-0.0047636	0.1612	0.7372	GO_bp:go_phenol_containing_compound_biosynthetic_process
GO_bp:go_positive_regulation...268	SET	29	-0.042789	-0.0016559	0.17286	0.59775	GO_bp:go_positive_regulation_of_erythrocyte_differentiation
GO_bp:go_dendritic_cell_migr...	SET	27	-0.3339	-0.012469	0.17943	0.96861	GO_bp:go_dendritic_cell_migration
GO_bp:go_sensory_perception_...10	SET	21	0.043728	0.0014403	0.19354	0.41063	GO_bp:go_sensory_perception_of_temperature_stimulus
GO_bp:go_lysosomal_transport	SET	99	-0.031573	-0.0022534	0.087739	0.64052	GO_bp:go_lysosomal_transport
GO_bp:go_positive_regulation...223	SET	65	0.037866	0.0021918	0.1032	0.35684	GO_bp:go_positive_regulation_of_dna_biosynthetic_process
GO_bp:go_positive_regulation...468	SET	28	-0.18579	-0.0070651	0.17769	0.85213	GO_bp:go_positive_regulation_of_macrophage_activation
GO_bp:go_regulation_of_calci...9	SET	96	-0.045501	-0.0031982	0.092014	0.68952	GO_bp:go_regulation_of_calcium_mediated_signaling
GO_bp:go_regulation_of_alpha...1	SET	91	-0.06164	-0.0042188	0.097786	0.73576	GO_bp:go_regulation_of_alpha_beta_t_cell_activation
GO_bp:go_muscle_organ_develo...	SET	374	0.042931	0.0059129	0.046905	0.18003	GO_bp:go_muscle_organ_development
GO_bp:go_positive_regulation...344	SET	178	-0.034272	-0.0032732	0.069583	0.68883	GO_bp:go_positive_regulation_of_hemopoiesis
GO_bp:go_outflow_tract_septu...	SET	26	-0.6927	-0.025385	0.18855	0.99988	GO_bp:go_outflow_tract_septum_morphogenesis
GO_bp:go_regulation_of_mamma...	SET	17	0.48461	0.014363	0.2105	0.010667	GO_bp:go_regulation_of_mammary_gland_epithelial_cell_proliferation
GO_bp:go_myeloid_cell_homeos...	SET	140	0.035892	0.003043	0.075238	0.31667	GO_bp:go_myeloid_cell_homeostasis
GO_bp:go_regulation_of_blood...2	SET	173	0.0010142	9.55e-05	0.071498	0.49434	GO_bp:go_regulation_of_blood_pressure
GO_bp:go_regulation_of_morph...1	SET	55	0.10881	0.0057952	0.12689	0.19558	GO_bp:go_regulation_of_morphogenesis_of_a_branching_structure
GO_bp:go_response_to_electri...	SET	41	-0.0012623	-5.8065e-05	0.13379	0.50376	GO_bp:go_response_to_electrical_stimulus
GO_bp:go_negative_regulation...668	SET	20	0.036223	0.0011644	0.1886	0.42385	GO_bp:go_negative_regulation_of_telomere_maintenance_via_telomerase
GO_bp:go_regulation_of_t_cel...4	SET	16	-0.1944	-0.0055898	0.22914	0.80188	GO_bp:go_regulation_of_t_cell_chemotaxis
GO_bp:go_regulation_of_erbb_...	SET	91	0.036919	0.0025268	0.092159	0.34436	GO_bp:go_regulation_of_erbb_signaling_pathway
GO_bp:go_ventricular_septum_...2	SET	40	0.087434	0.0039727	0.16045	0.29291	GO_bp:go_ventricular_septum_morphogenesis
GO_bp:go_positive_regulation...246	SET	14	0.069285	0.0018637	0.2453	0.3888	GO_bp:go_positive_regulation_of_endothelial_cell_chemotaxis
GO_bp:go_positive_regulation...249	SET	16	0.43073	0.012385	0.23048	0.03083	GO_bp:go_positive_regulation_of_endothelial_cell_differentiation
GO_bp:go_negative_regulation...625	SET	45	0.17819	0.0085863	0.14194	0.10468	GO_bp:go_negative_regulation_of_smooth_muscle_cell_proliferation
GO_bp:go_tolerance_induction	SET	26	-0.042397	-0.0015537	0.17587	0.59525	GO_bp:go_tolerance_induction
GO_bp:go_chemical_homeostasis	SET	1124	0.005089	0.0011908	0.027554	0.42674	GO_bp:go_chemical_homeostasis
GO_bp:go_synapse_organization	SET	393	-0.017888	-0.0025242	0.047266	0.64745	GO_bp:go_synapse_organization
GO_bp:go_metanephros_develop...	SET	89	0.025078	0.0016975	0.10187	0.40277	GO_bp:go_metanephros_development
GO_bp:go_regulation_of_micro...3	SET	208	0.012981	0.0013391	0.060109	0.41451	GO_bp:go_regulation_of_microtubule_based_process
GO_bp:go_negative_regulation...693	SET	73	-0.18657	-0.011442	0.10497	0.96223	GO_bp:go_negative_regulation_of_transporter_activity
GO_bp:go_endosome_organizati...	SET	77	-0.12777	-0.008047	0.10355	0.89137	GO_bp:go_endosome_organization
GO_bp:go_regulation_of_wound...1	SET	126	0.029892	0.0024052	0.080627	0.35542	GO_bp:go_regulation_of_wound_healing
GO_bp:go_regulation_of_mapk_...	SET	713	0.0050229	0.0009466	0.03437	0.44191	GO_bp:go_regulation_of_mapk_cascade
GO_bp:go_positive_regulation...741	SET	24	0.0067683	0.00023831	0.19694	0.48629	GO_bp:go_positive_regulation_of_skeletal_muscle_tissue_development
GO_bp:go_myeloid_leukocyte_m...2	SET	188	-0.051457	-0.0050493	0.070661	0.76675	GO_bp:go_myeloid_leukocyte_migration
GO_bp:go_collagen_fibril_org...	SET	48	-0.075137	-0.0037391	0.13854	0.70621	GO_bp:go_collagen_fibril_organization
GO_bp:go_positive_regulation...563	SET	87	0.12227	0.0081834	0.095301	0.099754	GO_bp:go_positive_regulation_of_neuron_death
GO_bp:go_response_to_estradi...	SET	126	-0.10765	-0.0086621	0.078326	0.91534	GO_bp:go_response_to_estradiol
GO_bp:go_coronary_vasculatur...1	SET	46	-0.16322	-0.0079519	0.1471	0.86641	GO_bp:go_coronary_vasculature_development
GO_bp:go_cartilage_developme...1	SET	204	-0.023986	-0.0024507	0.063342	0.64753	GO_bp:go_cartilage_development
GO_bp:go_neuron_projection_e...1	SET	156	0.067187	0.0060106	0.074975	0.1851	GO_bp:go_neuron_projection_extension
GO_bp:go_regulation_of_cardi...12	SET	76	0.0034639	0.00021674	0.1049	0.48683	GO_bp:go_regulation_of_cardiac_muscle_tissue_development
GO_bp:go_pyrimidine_nucleoti...1	SET	45	0.2234	0.010765	0.1377	0.052373	GO_bp:go_pyrimidine_nucleotide_biosynthetic_process
GO_bp:go_response_to_muscle_...3	SET	19	0.43179	0.013529	0.19152	0.012085	GO_bp:go_response_to_muscle_stretch
GO_bp:go_negative_regulation...487	SET	12	0.039673	0.00098806	0.31158	0.44934	GO_bp:go_negative_regulation_of_oligodendrocyte_differentiation
GO_bp:go_regulation_of_phosp...4	SET	117	-0.10091	-0.0078257	0.082014	0.89071	GO_bp:go_regulation_of_phosphatidylinositol_3_kinase_signaling
GO_bp:go_response_to_cold	SET	48	0.20713	0.010308	0.13295	0.059633	GO_bp:go_response_to_cold
GO_bp:go_negative_regulation...630	SET	18	-0.35348	-0.01078	0.225	0.9419	GO_bp:go_negative_regulation_of_sodium_ion_transport
GO_bp:go_circulatory_system_...2	SET	517	0.0091891	0.0014824	0.041546	0.41248	GO_bp:go_circulatory_system_process
GO_bp:go_regulation_of_trigl...3	SET	8	0.61393	0.012485	0.31605	0.026044	GO_bp:go_regulation_of_triglyceride_metabolic_process
GO_bp:go_negative_regulation...273	SET	12	0.099236	0.0024715	0.24803	0.34455	GO_bp:go_negative_regulation_of_glycoprotein_biosynthetic_process
GO_bp:go_response_to_cocaine	SET	50	0.29636	0.015051	0.13375	0.01336	GO_bp:go_response_to_cocaine
GO_bp:go_cell_chemotaxis	SET	279	-0.049969	-0.005959	0.056594	0.81136	GO_bp:go_cell_chemotaxis
GO_bp:go_negative_regulation...346	SET	21	-0.027867	-0.00091789	0.21172	0.55236	GO_bp:go_negative_regulation_of_intrinsic_apoptotic_signaling_pathway_by_p53_class_mediator
GO_bp:go_ribonucleotide_cata...	SET	30	0.29546	0.011629	0.16248	0.034508	GO_bp:go_ribonucleotide_catabolic_process
GO_bp:go_positive_regulation...517	SET	8	0.077343	0.0015729	0.28896	0.39448	GO_bp:go_positive_regulation_of_mitotic_sister_chromatid_separation
GO_bp:go_dna_templated_trans...3	SET	71	-0.14651	-0.008862	0.096941	0.93464	GO_bp:go_dna_templated_transcription_termination
GO_bp:go_negative_regulation...329	SET	28	0.023641	0.00089898	0.16346	0.4425	GO_bp:go_negative_regulation_of_interleukin_1_production
GO_bp:go_positive_regulation...102	SET	65	-0.068397	-0.0039591	0.11385	0.726	GO_bp:go_positive_regulation_of_cation_channel_activity
GO_bp:go_regulation_of_prost...2	SET	11	-0.011728	-0.00027966	0.25776	0.51815	GO_bp:go_regulation_of_prostaglandin_secretion
GO_bp:go_regulation_of_podos...	SET	14	0.033594	0.00090363	0.24343	0.44512	GO_bp:go_regulation_of_podosome_assembly
GO_bp:go_cardiac_left_ventri...	SET	14	-0.076724	-0.0020638	0.27865	0.60847	GO_bp:go_cardiac_left_ventricle_morphogenesis
GO_bp:go_negative_regulation...640	SET	33	-0.012453	-0.00051402	0.17822	0.52785	GO_bp:go_negative_regulation_of_striated_muscle_cell_differentiation
GO_bp:go_response_to_amine	SET	46	0.16077	0.0078323	0.13255	0.1126	GO_bp:go_response_to_amine
GO_bp:go_regulation_of_organ...5	SET	56	-0.12618	-0.0067808	0.12092	0.85163	GO_bp:go_regulation_of_organic_acid_transport
GO_bp:go_regulation_of_dna_d...4	SET	50	0.13805	0.0070112	0.11791	0.12084	GO_bp:go_regulation_of_dna_dependent_dna_replication
GO_bp:go_protein_homotetrame...	SET	82	0.053597	0.003483	0.095304	0.28693	GO_bp:go_protein_homotetramerization
GO_bp:go_heart_trabecula_mor...	SET	34	-0.054494	-0.0022831	0.1619	0.63178	GO_bp:go_heart_trabecula_morphogenesis
GO_bp:go_respiratory_chain_c...	SET	23	-0.17311	-0.0059669	0.15415	0.86928	GO_bp:go_respiratory_chain_complex_iv_assembly
GO_bp:go_vesicle_localization	SET	298	0.060302	0.0074284	0.050493	0.1162	GO_bp:go_vesicle_localization
GO_bp:go_positive_regulation...437	SET	28	0.18779	0.0071412	0.16187	0.123	GO_bp:go_positive_regulation_of_leukocyte_apoptotic_process
GO_bp:go_positive_regulation...123	SET	9	0.27055	0.0058358	0.30238	0.18547	GO_bp:go_positive_regulation_of_cell_fate_commitment
GO_bp:go_forebrain_morphogen...	SET	11	0.38994	0.0092982	0.29099	0.090127	GO_bp:go_forebrain_morphogenesis
GO_bp:go_telomere_capping	SET	52	-0.16325	-0.0084546	0.10847	0.93383	GO_bp:go_telomere_capping
GO_bp:go_prostate_gland_morp...	SET	29	0.051759	0.002003	0.19682	0.39629	GO_bp:go_prostate_gland_morphogenesis
GO_bp:go_negative_regulation...43	SET	39	0.11499	0.0051594	0.14365	0.21171	GO_bp:go_negative_regulation_of_axon_extension
GO_bp:go_positive_regulation...855	SET	76	-0.15076	-0.0094333	0.10179	0.9307	GO_bp:go_positive_regulation_of_type_i_interferon_production
GO_bp:go_regulation_of_stres...	SET	227	0.089781	0.0096708	0.058289	0.061754	GO_bp:go_regulation_of_stress_activated_protein_kinase_signaling_cascade
GO_bp:go_myeloid_cell_develo...	SET	64	0.12972	0.0074507	0.11652	0.1328	GO_bp:go_myeloid_cell_development
GO_bp:go_negative_regulation...357	SET	230	0.11071	0.012003	0.057886	0.02791	GO_bp:go_negative_regulation_of_kinase_activity
GO_bp:go_regulation_of_mitoc...4	SET	60	0.030885	0.0017178	0.10918	0.38863	GO_bp:go_regulation_of_mitochondrial_membrane_permeability_involved_in_apoptotic_process
GO_bp:go_intracellular_prote...2	SET	1127	0.013088	0.0030663	0.026024	0.30752	GO_bp:go_intracellular_protein_transport
GO_bp:go_regulation_of_histo...2	SET	24	-0.5415	-0.019066	0.1625	0.99957	GO_bp:go_regulation_of_histone_deacetylation
GO_bp:go_regulation_of_phosp...1	SET	166	-0.075745	-0.0069881	0.065345	0.8768	GO_bp:go_regulation_of_phosphatase_activity
GO_bp:go_neurotransmitter_up...	SET	41	0.12582	0.0057879	0.15472	0.20805	GO_bp:go_neurotransmitter_uptake
GO_bp:go_microtubule_anchori...1	SET	24	-0.034661	-0.0012204	0.19052	0.57218	GO_bp:go_microtubule_anchoring
GO_bp:go_cell_division	SET	579	0.0071645	0.0012211	0.036225	0.42161	GO_bp:go_cell_division
GO_bp:go_regulation_of_mrna_...3	SET	193	0.084181	0.0083684	0.063116	0.091152	GO_bp:go_regulation_of_mrna_catabolic_process
GO_bp:go_intermediate_filame...3	SET	20	-0.27671	-0.008895	0.20848	0.90778	GO_bp:go_intermediate_filament_organization
GO_bp:go_negative_regulation...108	SET	17	-0.52892	-0.015677	0.20724	0.99464	GO_bp:go_negative_regulation_of_cell_division
GO_bp:go_cellular_response_t...116	SET	78	0.12013	0.0076146	0.10341	0.12269	GO_bp:go_cellular_response_to_uv
GO_bp:go_regulation_of_nucle...2	SET	201	0.11513	0.011677	0.061846	0.031343	GO_bp:go_regulation_of_nuclear_division
GO_bp:go_response_to_acid_ch...	SET	332	-0.083456	-0.010842	0.049067	0.95551	GO_bp:go_response_to_acid_chemical
GO_bp:go_response_to_prostag...3	SET	23	-0.38225	-0.013176	0.17807	0.98408	GO_bp:go_response_to_prostaglandin_e
GO_bp:go_positive_regulation...262	SET	47	0.08479	0.0041754	0.14198	0.27519	GO_bp:go_positive_regulation_of_epithelial_to_mesenchymal_transition
GO_bp:go_response_to_steroid...	SET	385	-0.047297	-0.0066073	0.046129	0.84739	GO_bp:go_response_to_steroid_hormone
GO_bp:go_positive_regulation...726	SET	34	-0.11025	-0.004619	0.14756	0.7725	GO_bp:go_positive_regulation_of_rna_splicing
GO_bp:go_response_to_immobil...	SET	27	-0.003507	-0.00013096	0.16465	0.5085	GO_bp:go_response_to_immobilization_stress
GO_bp:go_response_to_interle...9	SET	37	-0.070194	-0.0030677	0.15064	0.67938	GO_bp:go_response_to_interleukin_4
GO_bp:go_positive_regulation...428	SET	15	-0.44117	-0.012283	0.27342	0.94668	GO_bp:go_positive_regulation_of_keratinocyte_differentiation
GO_bp:go_cardiac_chamber_mor...	SET	123	-0.14039	-0.011161	0.083504	0.95363	GO_bp:go_cardiac_chamber_morphogenesis
GO_bp:go_regulation_of_carti...	SET	64	0.073474	0.0042202	0.11612	0.26346	GO_bp:go_regulation_of_cartilage_development
GO_bp:go_positive_regulation...409	SET	46	-0.20994	-0.010228	0.13614	0.93846	GO_bp:go_positive_regulation_of_interleukin_8_production
GO_bp:go_regulation_of_defen...3	SET	68	-0.040077	-0.0023725	0.10429	0.64961	GO_bp:go_regulation_of_defense_response_to_virus
GO_bp:go_response_to_peptide	SET	482	0.036811	0.0057392	0.041071	0.18506	GO_bp:go_response_to_peptide
GO_bp:go_dna_dependent_dna_r...1	SET	144	0.071884	0.0061804	0.073002	0.1624	GO_bp:go_dna_dependent_dna_replication
GO_bp:go_regulation_of_skele...3	SET	19	-0.18641	-0.0058406	0.19989	0.82446	GO_bp:go_regulation_of_skeletal_muscle_cell_differentiation
GO_bp:go_positive_regulation...146	SET	136	0.034847	0.0029123	0.074936	0.32096	GO_bp:go_positive_regulation_of_cellular_protein_catabolic_process
GO_bp:go_sterol_homeostasis	SET	77	0.063221	0.0039817	0.10173	0.26716	GO_bp:go_sterol_homeostasis
GO_bp:go_embryonic_axis_spec...	SET	35	-0.050186	-0.0021333	0.17128	0.61524	GO_bp:go_embryonic_axis_specification
GO_bp:go_regulation_of_leuko...2	SET	85	-0.0077865	-0.00051514	0.090214	0.53439	GO_bp:go_regulation_of_leukocyte_apoptotic_process
GO_bp:go_cellular_response_t...69	SET	588	-0.026622	-0.0045714	0.038509	0.75532	GO_bp:go_cellular_response_to_lipid
GO_bp:go_lipoprotein_metabol...	SET	30	0.086936	0.0034218	0.16715	0.30149	GO_bp:go_lipoprotein_metabolic_process
GO_bp:go_disruption_of_cells...	SET	16	-0.019426	-0.00055858	0.206	0.53756	GO_bp:go_disruption_of_cells_of_other_organism_involved_in_symbiotic_interaction
GO_bp:go_iron_coordination_e...	SET	13	-0.022212	-0.00057577	0.20136	0.54392	GO_bp:go_iron_coordination_entity_transport
GO_bp:go_phosphatidylcholine...2	SET	38	-0.08399	-0.0037198	0.1386	0.72773	GO_bp:go_phosphatidylcholine_biosynthetic_process
GO_bp:go_regulation_of_coagu...	SET	79	0.043747	0.0027906	0.10068	0.33196	GO_bp:go_regulation_of_coagulation
GO_bp:go_membrane_biogenesis	SET	34	0.1233	0.0051658	0.15143	0.20777	GO_bp:go_membrane_biogenesis
GO_bp:go_regulation_of_epide...3	SET	81	-0.076561	-0.004945	0.10426	0.76862	GO_bp:go_regulation_of_epidermis_development
GO_bp:go_formation_of_primar...	SET	115	0.056773	0.0043654	0.086971	0.25695	GO_bp:go_formation_of_primary_germ_layer
GO_bp:go_negative_regulation...443	SET	49	0.13438	0.0067562	0.14205	0.17209	GO_bp:go_negative_regulation_of_muscle_cell_differentiation
GO_bp:go_energy_reserve_meta...	SET	82	-0.11023	-0.007163	0.10494	0.85322	GO_bp:go_energy_reserve_metabolic_process
GO_bp:go_glycolipid_biosynth...	SET	63	0.084103	0.0047929	0.10772	0.21748	GO_bp:go_glycolipid_biosynthetic_process
GO_bp:go_regulation_of_actin...6	SET	28	0.030873	0.001174	0.14956	0.41823	GO_bp:go_regulation_of_actin_nucleation
GO_bp:go_regulation_of_dendr...5	SET	11	-0.1964	-0.0046832	0.28535	0.75435	GO_bp:go_regulation_of_dendritic_cell_differentiation
GO_bp:go_epithelial_cell_dev...	SET	197	-0.12922	-0.012977	0.066039	0.9748	GO_bp:go_epithelial_cell_development
GO_bp:go_negative_regulation...374	SET	66	0.31351	0.018286	0.11003	0.0021926	GO_bp:go_negative_regulation_of_lipid_metabolic_process
GO_bp:go_protein_localizatio...23	SET	17	-0.072483	-0.0021483	0.22613	0.62572	GO_bp:go_protein_localization_to_kinetochore
GO_bp:go_negative_regulation...242	SET	44	-0.11687	-0.0055687	0.13359	0.80917	GO_bp:go_negative_regulation_of_fat_cell_differentiation
GO_bp:go_photoperiodism	SET	24	-0.069167	-0.0024353	0.16871	0.65908	GO_bp:go_photoperiodism
GO_bp:go_alpha_amino_acid_bi...	SET	60	0.064346	0.0035789	0.11444	0.28697	GO_bp:go_alpha_amino_acid_biosynthetic_process
GO_bp:go_mesenchymal_to_epit...1	SET	20	-0.030007	-0.00096459	0.22352	0.5534	GO_bp:go_mesenchymal_to_epithelial_transition
GO_bp:go_establishment_of_en...2	SET	10	-0.14137	-0.0032142	0.3063	0.67779	GO_bp:go_establishment_of_endothelial_intestinal_barrier
GO_bp:go_salivary_gland_deve...	SET	35	-0.055656	-0.0023658	0.16502	0.63204	GO_bp:go_salivary_gland_development
GO_bp:go_cell_cycle_dna_repl...	SET	64	0.113	0.0064903	0.1032	0.13677	GO_bp:go_cell_cycle_dna_replication
GO_bp:go_negative_regulation...680	SET	11	0.36473	0.008697	0.25331	0.074961	GO_bp:go_negative_regulation_of_transcription_elongation_from_rna_polymerase_ii_promoter
GO_bp:go_chromosome_condensa...	SET	41	-0.20757	-0.0095481	0.12269	0.95464	GO_bp:go_chromosome_condensation
GO_bp:go_regulation_of_monoo...	SET	54	0.099225	0.0052365	0.12959	0.22194	GO_bp:go_regulation_of_monooxygenase_activity
GO_bp:go_sensory_perception_...4	SET	159	-0.088836	-0.0080228	0.075575	0.88009	GO_bp:go_sensory_perception_of_mechanical_stimulus
GO_bp:go_establishment_of_ep...2	SET	28	-0.25328	-0.0096315	0.15791	0.94563	GO_bp:go_establishment_of_epithelial_cell_polarity
GO_bp:go_toll_like_receptor_...5	SET	22	-0.033034	-0.0011137	0.20662	0.56351	GO_bp:go_toll_like_receptor_9_signaling_pathway
GO_bp:go_embryonic_digit_mor...	SET	61	0.0042938	0.0002408	0.11992	0.48572	GO_bp:go_embryonic_digit_morphogenesis
GO_bp:go_t_cell_activation_i...	SET	96	-0.12962	-0.0091109	0.095864	0.91183	GO_bp:go_t_cell_activation_involved_in_immune_response
GO_bp:go_negative_regulation...368	SET	78	0.0065309	0.00041397	0.098878	0.47367	GO_bp:go_negative_regulation_of_leukocyte_proliferation
GO_bp:go_negative_regulation...264	SET	40	-0.017311	-0.00078657	0.14975	0.54601	GO_bp:go_negative_regulation_of_gliogenesis
GO_bp:go_regulation_of_antig...2	SET	5	-0.16549	-0.0026608	0.38001	0.66839	GO_bp:go_regulation_of_antigen_processing_and_presentation_of_peptide_antigen
GO_bp:go_regulation_of_neuro...12	SET	51	0.0033765	0.00017318	0.12208	0.48897	GO_bp:go_regulation_of_neuronal_synaptic_plasticity
GO_bp:go_regulation_of_phosp...10	SET	44	-0.061206	-0.0029165	0.14175	0.66705	GO_bp:go_regulation_of_phospholipase_c_activity
GO_bp:go_regulation_of_devel...2	SET	308	0.039084	0.0048934	0.053755	0.2336	GO_bp:go_regulation_of_developmental_growth
GO_bp:go_membrane_disassembly	SET	16	-0.20173	-0.0058007	0.24175	0.79798	GO_bp:go_membrane_disassembly
GO_bp:go_regulation_of_synap...10	SET	68	-0.28954	-0.017141	0.11884	0.99258	GO_bp:go_regulation_of_synaptic_transmission_glutamatergic
GO_bp:go_activation_of_phosp...1	SET	30	-0.036182	-0.0014241	0.17777	0.58064	GO_bp:go_activation_of_phospholipase_c_activity
GO_bp:go_negative_regulation...55	SET	24	0.032019	0.0011274	0.17792	0.42859	GO_bp:go_negative_regulation_of_biomineral_tissue_development
GO_bp:go_cellular_response_t...36	SET	325	0.019227	0.0024718	0.04938	0.3485	GO_bp:go_cellular_response_to_external_stimulus
GO_bp:go_nadp_metabolic_proc...	SET	12	0.50337	0.012536	0.27214	0.032186	GO_bp:go_nadp_metabolic_process
GO_bp:go_positive_regulation...527	SET	30	0.089063	0.0035055	0.15931	0.28807	GO_bp:go_positive_regulation_of_mrna_processing
GO_bp:go_epithelial_tube_bra...	SET	29	-0.309	-0.011958	0.17892	0.95791	GO_bp:go_epithelial_tube_branching_involved_in_lung_morphogenesis
GO_bp:go_detection_of_mechan...2	SET	28	-0.20137	-0.0076574	0.18389	0.86324	GO_bp:go_detection_of_mechanical_stimulus_involved_in_sensory_perception
GO_bp:go_regulation_of_cell_...7	SET	16	0.13755	0.0039553	0.22996	0.27488	GO_bp:go_regulation_of_cell_cell_adhesion_mediated_by_cadherin
GO_bp:go_metanephric_epithel...	SET	27	0.038396	0.0014338	0.17789	0.41456	GO_bp:go_metanephric_epithelium_development
GO_bp:go_regulation_of_smoot...2	SET	31	0.096939	0.0038785	0.15938	0.27152	GO_bp:go_regulation_of_smooth_muscle_cell_differentiation
GO_bp:go_fatty_acid_beta_oxi...1	SET	71	0.13523	0.0081797	0.10046	0.089131	GO_bp:go_fatty_acid_beta_oxidation
GO_bp:go_actin_filament_base...2	SET	720	-0.020459	-0.0038737	0.034372	0.72415	GO_bp:go_actin_filament_based_process
GO_bp:go_response_to_fluid_s...	SET	33	0.026112	0.0010779	0.15536	0.43326	GO_bp:go_response_to_fluid_shear_stress
GO_bp:go_negative_regulation...444	SET	25	0.0093188	0.00033487	0.1918	0.48063	GO_bp:go_negative_regulation_of_muscle_contraction
GO_bp:go_transition_metal_io...2	SET	119	0.018569	0.0014523	0.075184	0.40246	GO_bp:go_transition_metal_ion_transport
GO_bp:go_positive_regulation...535	SET	86	0.082104	0.0054636	0.094966	0.19364	GO_bp:go_positive_regulation_of_muscle_cell_differentiation
GO_bp:go_regulation_of_adapt...	SET	156	-0.039198	-0.0035067	0.072586	0.70541	GO_bp:go_regulation_of_adaptive_immune_response
GO_bp:go_phosphatidylinosito...4	SET	113	0.065255	0.004974	0.079835	0.20686	GO_bp:go_phosphatidylinositol_biosynthetic_process
GO_bp:go_positive_regulation...449	SET	36	0.10543	0.004545	0.14968	0.24062	GO_bp:go_positive_regulation_of_lipid_kinase_activity
GO_bp:go_response_to_cortico...1	SET	164	-0.10921	-0.010015	0.070913	0.93821	GO_bp:go_response_to_corticosteroid
GO_bp:go_positive_regulation...440	SET	21	0.099146	0.0032657	0.18643	0.29743	GO_bp:go_positive_regulation_of_leukocyte_degranulation
GO_bp:go_sodium_ion_transmem...	SET	137	-0.10698	-0.0089734	0.079002	0.91215	GO_bp:go_sodium_ion_transmembrane_transport
GO_bp:go_negative_regulation...60	SET	31	0.14975	0.0059913	0.15848	0.17237	GO_bp:go_negative_regulation_of_blood_vessel_endothelial_cell_migration
GO_bp:go_cell_projection_ass...	SET	547	-0.051389	-0.0085205	0.038219	0.91061	GO_bp:go_cell_projection_assembly
GO_bp:go_glucocorticoid_meta...	SET	23	0.14944	0.005151	0.18627	0.21121	GO_bp:go_glucocorticoid_metabolic_process
GO_bp:go_protein_maturation	SET	272	-0.074964	-0.0088286	0.05461	0.91507	GO_bp:go_protein_maturation
GO_bp:go_skeletal_muscle_ada...	SET	27	-0.01087	-0.00040592	0.1685	0.52572	GO_bp:go_skeletal_muscle_adaptation
GO_bp:go_protein_n_linked_gl...	SET	74	-0.030258	-0.0018683	0.095791	0.62395	GO_bp:go_protein_n_linked_glycosylation
GO_bp:go_anaphase_promoting_...	SET	82	0.0051898	0.00033726	0.094109	0.47801	GO_bp:go_anaphase_promoting_complex_dependent_catabolic_process
GO_bp:go_hindlimb_morphogene...	SET	35	0.34951	0.014857	0.17767	0.024587	GO_bp:go_hindlimb_morphogenesis
GO_bp:go_loop_of_henle_devel...	SET	11	0.22319	0.0053219	0.28608	0.21766	GO_bp:go_loop_of_henle_development
GO_bp:go_vesicle_organization	SET	314	-0.016949	-0.0021423	0.049831	0.63312	GO_bp:go_vesicle_organization
GO_bp:go_keratinocyte_prolif...	SET	36	0.20862	0.0089934	0.16081	0.097281	GO_bp:go_keratinocyte_proliferation
GO_bp:go_macrophage_activati...2	SET	12	-0.12514	-0.0031165	0.26172	0.68372	GO_bp:go_macrophage_activation_involved_in_immune_response
GO_bp:go_positive_regulation...63	SET	179	-0.049	-0.0046928	0.065483	0.77285	GO_bp:go_positive_regulation_of_binding
GO_bp:go_smooth_muscle_cell_...3	SET	56	0.060327	0.0032419	0.12105	0.30911	GO_bp:go_smooth_muscle_cell_differentiation
GO_bp:go_male_genitalia_deve...	SET	20	-0.061194	-0.0019671	0.22741	0.60607	GO_bp:go_male_genitalia_development
GO_bp:go_regulation_of_hydro...3	SET	1211	-0.057619	-0.013961	0.027195	0.98294	GO_bp:go_regulation_of_hydrolase_activity
GO_bp:go_endocardial_cushion...1	SET	41	-0.063638	-0.0029274	0.15436	0.65992	GO_bp:go_endocardial_cushion_development
GO_bp:go_negative_regulation...230	SET	52	0.13372	0.0069254	0.1269	0.14601	GO_bp:go_negative_regulation_of_erbb_signaling_pathway
GO_bp:go_response_to_dietary...	SET	23	0.36887	0.012715	0.1973	0.030776	GO_bp:go_response_to_dietary_excess
GO_bp:go_regulation_of_meiot...2	SET	30	0.045478	0.00179	0.1495	0.38049	GO_bp:go_regulation_of_meiotic_nuclear_division
GO_bp:go_branch_elongation_o...	SET	21	-0.040978	-0.0013498	0.20395	0.57962	GO_bp:go_branch_elongation_of_an_epithelium
GO_bp:go_positive_regulation...140	SET	133	-0.097024	-0.0080193	0.074908	0.90237	GO_bp:go_positive_regulation_of_cellular_amide_metabolic_process
GO_bp:go_positive_regulation...863	SET	13	-0.15386	-0.0039882	0.21022	0.76788	GO_bp:go_positive_regulation_of_vacuole_organization
GO_bp:go_negative_regulation...524	SET	18	0.16824	0.0051307	0.1937	0.19256	GO_bp:go_negative_regulation_of_platelet_activation
GO_bp:go_glutamine_family_am...2	SET	27	0.17119	0.0063925	0.17427	0.16298	GO_bp:go_glutamine_family_amino_acid_catabolic_process
GO_bp:go_embryonic_skeletal_...3	SET	126	-0.091851	-0.0073905	0.089143	0.84858	GO_bp:go_embryonic_skeletal_system_development
GO_bp:go_neuron_maturation	SET	46	-0.026364	-0.0012844	0.14287	0.5732	GO_bp:go_neuron_maturation
GO_bp:go_thymic_t_cell_selec...	SET	21	-0.057134	-0.0018819	0.20481	0.60986	GO_bp:go_thymic_t_cell_selection
GO_bp:go_cellular_response_t...12	SET	225	-0.041704	-0.0044725	0.061077	0.75263	GO_bp:go_cellular_response_to_biotic_stimulus
GO_bp:go_coenzyme_a_metaboli...	SET	5	-0.18557	-0.0029838	0.38807	0.68374	GO_bp:go_coenzyme_a_metabolic_process
GO_bp:go_protein_localizatio...13	SET	50	0.12825	0.0065133	0.118	0.13856	GO_bp:go_protein_localization_to_cilium
GO_bp:go_rna_stabilization	SET	45	0.13039	0.0062831	0.14272	0.18047	GO_bp:go_rna_stabilization
GO_bp:go_regulation_of_cell_...32	SET	286	0.013737	0.0016583	0.054528	0.40055	GO_bp:go_regulation_of_cell_morphogenesis_involved_in_differentiation
GO_bp:go_regulation_of_prote...22	SET	21	-0.24179	-0.007964	0.18292	0.90688	GO_bp:go_regulation_of_protein_homodimerization_activity
GO_bp:go_regulation_of_heter...	SET	25	-0.25889	-0.0093034	0.19512	0.90771	GO_bp:go_regulation_of_heterotypic_cell_cell_adhesion
GO_bp:go_positive_regulation...690	SET	49	-0.18805	-0.0094545	0.12615	0.93196	GO_bp:go_positive_regulation_of_reactive_oxygen_species_biosynthetic_process
GO_bp:go_alpha_amino_acid_me...	SET	162	0.016423	0.0014969	0.067874	0.40441	GO_bp:go_alpha_amino_acid_metabolic_process
GO_bp:go_mitochondrial_dna_m...	SET	11	0.31714	0.0075624	0.23103	0.084924	GO_bp:go_mitochondrial_dna_metabolic_process
GO_bp:go_adult_behavior	SET	141	0.13267	0.011288	0.077656	0.043785	GO_bp:go_adult_behavior
GO_bp:go_retinal_ganglion_ce...	SET	20	0.26771	0.0086058	0.21893	0.1107	GO_bp:go_retinal_ganglion_cell_axon_guidance
GO_bp:go_spindle_localization	SET	42	-0.057184	-0.0026623	0.1351	0.66395	GO_bp:go_spindle_localization
GO_bp:go_hydrogen_peroxide_c...	SET	30	0.2135	0.0084033	0.16865	0.10278	GO_bp:go_hydrogen_peroxide_catabolic_process
GO_bp:go_cellular_response_t...85	SET	531	-0.035835	-0.0058564	0.039974	0.81499	GO_bp:go_cellular_response_to_organic_cyclic_compound
GO_bp:go_positive_regulation...194	SET	53	-0.0068797	-0.0003597	0.12478	0.52198	GO_bp:go_positive_regulation_of_cytokine_production_involved_in_immune_response
GO_bp:go_regulation_of_prote...53	SET	20	0.020681	0.0006648	0.20546	0.45991	GO_bp:go_regulation_of_protein_sumoylation
GO_bp:go_response_to_endopla...	SET	269	0.04042	0.0047343	0.052724	0.22165	GO_bp:go_response_to_endoplasmic_reticulum_stress
GO_bp:go_cellular_response_t...68	SET	122	0.0064067	0.0005073	0.082414	0.46902	GO_bp:go_cellular_response_to_light_stimulus
GO_bp:go_positive_regulation...3	SET	17	0.12801	0.0037941	0.20279	0.26394	GO_bp:go_positive_regulation_by_host_of_viral_transcription
GO_bp:go_negative_regulation...633	SET	20	-0.097898	-0.003147	0.19762	0.68983	GO_bp:go_negative_regulation_of_stem_cell_differentiation
GO_bp:go_negative_regulation...532	SET	36	-0.070001	-0.0030177	0.13887	0.69289	GO_bp:go_negative_regulation_of_production_of_molecular_mediator_of_immune_response
GO_bp:go_sphingolipid_mediat...	SET	12	0.049505	0.0012329	0.28214	0.43036	GO_bp:go_sphingolipid_mediated_signaling_pathway
GO_bp:go_synaptic_vesicle_cy...2	SET	18	-0.1969	-0.0060049	0.20656	0.82975	GO_bp:go_synaptic_vesicle_cytoskeletal_transport
GO_bp:go_lung_cell_different...	SET	23	0.028623	0.00098661	0.20834	0.44536	GO_bp:go_lung_cell_differentiation
GO_bp:go_platelet_activation	SET	149	0.04331	0.0037873	0.071785	0.27315	GO_bp:go_platelet_activation
GO_bp:go_cytoskeleton_organi...	SET	1260	0.0030976	0.00076455	0.026075	0.45272	GO_bp:go_cytoskeleton_organization
GO_bp:go_nucleotide_binding_...1	SET	34	0.25807	0.010812	0.15046	0.043162	GO_bp:go_nucleotide_binding_domain_leucine_rich_repeat_containing_receptor_signaling_pathway
GO_bp:go_transcription_coupl...	SET	72	0.0087028	0.00053008	0.1007	0.46556	GO_bp:go_transcription_coupled_nucleotide_excision_repair
GO_bp:go_membrane_depolariza...2	SET	36	0.18302	0.0078899	0.16839	0.13855	GO_bp:go_membrane_depolarization_during_action_potential
GO_bp:go_maturation_of_ssu_r...1	SET	44	-0.062132	-0.0029606	0.13142	0.68182	GO_bp:go_maturation_of_ssu_rrna
GO_bp:go_response_to_wounding	SET	634	-0.049203	-0.0087624	0.036709	0.90993	GO_bp:go_response_to_wounding
GO_bp:go_non_canonical_wnt_s...1	SET	149	-0.032472	-0.0028396	0.073378	0.67095	GO_bp:go_non_canonical_wnt_signaling_pathway
GO_bp:go_renal_system_proces...1	SET	14	0.097011	0.0026095	0.23694	0.34111	GO_bp:go_renal_system_process_involved_in_regulation_of_blood_volume
GO_bp:go_negative_regulation...366	SET	49	-0.042481	-0.0021359	0.12594	0.63205	GO_bp:go_negative_regulation_of_leukocyte_mediated_immunity
GO_bp:go_positive_regulation...186	SET	18	-0.042318	-0.0012906	0.20075	0.58348	GO_bp:go_positive_regulation_of_creb_transcription_factor_activity
GO_bp:go_negative_regulation...111	SET	177	0.19205	0.01829	0.068593	0.0025596	GO_bp:go_negative_regulation_of_cell_growth
GO_bp:go_modified_amino_acid...	SET	22	0.11257	0.003795	0.19918	0.28599	GO_bp:go_modified_amino_acid_transport
GO_bp:go_cgmp_biosynthetic_p...	SET	11	-0.083405	-0.0019888	0.28967	0.6133	GO_bp:go_cgmp_biosynthetic_process
GO_bp:go_alternative_mrna_sp...	SET	72	0.15754	0.0095956	0.10531	0.067338	GO_bp:go_alternative_mrna_splicing_via_spliceosome
GO_bp:go_associative_learning	SET	76	0.079328	0.0049637	0.10119	0.21654	GO_bp:go_associative_learning
GO_bp:go_snorna_metabolic_pr...	SET	4	0.52818	0.0075961	0.34124	0.060843	GO_bp:go_snorna_metabolic_process
GO_bp:go_negative_regulation...128	SET	227	0.027378	0.002949	0.058523	0.31996	GO_bp:go_negative_regulation_of_cellular_catabolic_process
GO_bp:go_regulation_of_respo...7	SET	22	0.13673	0.0046094	0.19489	0.24148	GO_bp:go_regulation_of_response_to_extracellular_stimulus
GO_bp:go_cofactor_transport	SET	47	-0.087936	-0.0043303	0.1197	0.76872	GO_bp:go_cofactor_transport
GO_bp:go_positive_regulation...282	SET	60	0.098591	0.0054836	0.11594	0.19756	GO_bp:go_positive_regulation_of_fat_cell_differentiation
GO_bp:go_negative_regulation...561	SET	68	-0.0090579	-0.00053622	0.10287	0.53508	GO_bp:go_negative_regulation_of_protein_polymerization
GO_bp:go_exogenous_drug_cata...	SET	22	-0.13193	-0.0044475	0.20908	0.73597	GO_bp:go_exogenous_drug_catabolic_process
GO_bp:go_negative_regulation...571	SET	26	-0.37502	-0.013743	0.17834	0.98225	GO_bp:go_negative_regulation_of_reactive_oxygen_species_metabolic_process
GO_bp:go_regulation_of_prote...13	SET	38	-0.34399	-0.015235	0.138	0.99366	GO_bp:go_regulation_of_protein_deacetylation
GO_bp:go_otic_vesicle_develo...	SET	13	0.15147	0.0039264	0.22825	0.25347	GO_bp:go_otic_vesicle_development
GO_bp:go_positive_regulation...233	SET	26	-0.043969	-0.0016113	0.17461	0.59941	GO_bp:go_positive_regulation_of_dna_templated_transcription_initiation
GO_bp:go_neuron_projection_e...2	SET	35	0.19895	0.008457	0.15659	0.10196	GO_bp:go_neuron_projection_extension_involved_in_neuron_projection_guidance
GO_bp:go_phospholipid_dephos...	SET	34	0.15566	0.0065218	0.15601	0.1592	GO_bp:go_phospholipid_dephosphorylation
GO_bp:go_negative_regulation...203	SET	31	-0.10921	-0.0043692	0.1451	0.77416	GO_bp:go_negative_regulation_of_dna_repair
GO_bp:go_metal_ion_transport	SET	851	0.010815	0.0022185	0.031428	0.36538	GO_bp:go_metal_ion_transport
GO_bp:go_insulin_secretion	SET	199	0.009018	0.00091017	0.063298	0.44336	GO_bp:go_insulin_secretion
GO_bp:go_positive_regulation...296	SET	51	0.026629	0.0013658	0.13169	0.41988	GO_bp:go_positive_regulation_of_fibroblast_proliferation
GO_bp:go_preassembly_of_gpi_...	SET	16	0.17524	0.005039	0.19155	0.18014	GO_bp:go_preassembly_of_gpi_anchor_in_er_membrane
GO_bp:go_necrotic_cell_death	SET	47	-0.30275	-0.014908	0.12398	0.99269	GO_bp:go_necrotic_cell_death
GO_bp:go_regulation_of_mast_...2	SET	29	0.076568	0.0029631	0.1706	0.32679	GO_bp:go_regulation_of_mast_cell_activation_involved_in_immune_response
GO_bp:go_positive_regulation...141	SET	8	0.59506	0.012102	0.28766	0.019296	GO_bp:go_positive_regulation_of_cellular_amine_metabolic_process
GO_bp:go_positive_regulation...413	SET	146	0.034773	0.0030103	0.068624	0.30618	GO_bp:go_positive_regulation_of_intracellular_protein_transport
GO_bp:go_regulation_by_virus...	SET	7	0.36758	0.0069928	0.30707	0.11565	GO_bp:go_regulation_by_virus_of_viral_protein_levels_in_host_cell
GO_bp:go_chromosome_localiza...	SET	75	-0.0018476	-0.00011485	0.096332	0.50765	GO_bp:go_chromosome_localization
GO_bp:go_regulation_of_respi...4	SET	15	0.03111	0.00086619	0.2338	0.44707	GO_bp:go_regulation_of_respiratory_system_process
GO_bp:go_positive_regulation...18	SET	9	0.22566	0.0048675	0.32652	0.24476	GO_bp:go_positive_regulation_of_adenylate_cyclase_activity
GO_bp:go_positive_regulation...564	SET	345	-0.040319	-0.0053375	0.050061	0.7897	GO_bp:go_positive_regulation_of_neuron_differentiation
GO_bp:go_embryonic_skeletal_...4	SET	95	-0.031198	-0.0021815	0.1012	0.62106	GO_bp:go_embryonic_skeletal_system_morphogenesis
GO_bp:go_activation_of_gtpas...	SET	88	-0.016862	-0.001135	0.10111	0.56622	GO_bp:go_activation_of_gtpase_activity
GO_bp:go_inositol_phosphate_...4	SET	47	0.11547	0.005686	0.1188	0.16555	GO_bp:go_inositol_phosphate_metabolic_process
GO_bp:go_t_cell_homeostasis	SET	38	0.23776	0.01053	0.13684	0.041153	GO_bp:go_t_cell_homeostasis
GO_bp:go_histone_methylation	SET	137	0.10168	0.0085286	0.076819	0.092824	GO_bp:go_histone_methylation
GO_bp:go_cellular_response_t...39	SET	18	0.0029545	9.0105e-05	0.21668	0.49456	GO_bp:go_cellular_response_to_fluid_shear_stress
GO_bp:go_positive_regulation...844	SET	105	-0.075994	-0.0055849	0.087587	0.8072	GO_bp:go_positive_regulation_of_transporter_activity
GO_bp:go_alpha_beta_t_cell_d...	SET	100	4.4649e-05	3.2027e-06	0.095821	0.49981	GO_bp:go_alpha_beta_t_cell_differentiation
GO_bp:go_establishment_of_pr...2	SET	26	-0.13731	-0.0050318	0.16455	0.79798	GO_bp:go_establishment_of_protein_localization_to_chromosome
GO_bp:go_peptide_cross_linki...1	SET	53	-0.20888	-0.010921	0.15193	0.91541	GO_bp:go_peptide_cross_linking
GO_bp:go_peptidyl_serine_mod...	SET	299	-0.062694	-0.0077358	0.053093	0.88116	GO_bp:go_peptidyl_serine_modification
GO_bp:go_cellular_response_t...37	SET	258	0.047543	0.0054551	0.054201	0.19021	GO_bp:go_cellular_response_to_extracellular_stimulus
GO_bp:go_roundabout_signalin...	SET	7	0.56099	0.010672	0.40349	0.082222	GO_bp:go_roundabout_signaling_pathway
GO_bp:go_negative_regulation...586	SET	76	-0.022184	-0.0013881	0.10012	0.58767	GO_bp:go_negative_regulation_of_response_to_dna_damage_stimulus
GO_bp:go_glutamate_metabolic...	SET	21	-0.022003	-0.00072475	0.19958	0.54389	GO_bp:go_glutamate_metabolic_process
GO_bp:go_sphingomyelin_metab...	SET	6	0.19108	0.0033654	0.31394	0.27139	GO_bp:go_sphingomyelin_metabolic_process
GO_bp:go_trna_metabolic_proc...	SET	173	-0.050566	-0.0047616	0.064542	0.78331	GO_bp:go_trna_metabolic_process
GO_bp:go_negative_regulation...39	SET	17	-0.035229	-0.0010442	0.19922	0.57018	GO_bp:go_negative_regulation_of_atpase_activity
GO_bp:go_positive_regulation...456	SET	520	-0.015701	-0.00254	0.040535	0.65074	GO_bp:go_positive_regulation_of_locomotion
GO_bp:go_regulation_of_dendr...3	SET	86	-0.057803	-0.0038465	0.09773	0.72289	GO_bp:go_regulation_of_dendrite_morphogenesis
GO_bp:go_cellular_response_t...71	SET	13	-0.053895	-0.001397	0.24388	0.58745	GO_bp:go_cellular_response_to_lithium_ion
GO_bp:go_mammary_gland_epith...3	SET	71	0.085706	0.0051841	0.11077	0.21954	GO_bp:go_mammary_gland_epithelium_development
GO_bp:go_cellular_response_t...99	SET	22	-0.58452	-0.019706	0.20373	0.99794	GO_bp:go_cellular_response_to_prostaglandin_stimulus
GO_bp:go_negative_regulation...722	SET	95	0.00052099	3.6429e-05	0.098561	0.49789	GO_bp:go_negative_regulation_of_viral_process
GO_bp:go_erythrocyte_homeost...	SET	114	0.054685	0.0041866	0.083388	0.25599	GO_bp:go_erythrocyte_homeostasis
GO_bp:go_response_to_heat	SET	167	-0.11892	-0.011004	0.06988	0.95559	GO_bp:go_response_to_heat
GO_bp:go_notch_receptor_proc...1	SET	10	0.095812	0.0021784	0.29327	0.37195	GO_bp:go_notch_receptor_processing
GO_bp:go_cellular_response_t...14	SET	35	-0.14196	-0.0060346	0.14839	0.83063	GO_bp:go_cellular_response_to_cadmium_ion
GO_bp:go_suckling_behavior	SET	13	0.23025	0.0059683	0.25283	0.18124	GO_bp:go_suckling_behavior
GO_bp:go_positive_regulation...430	SET	40	-0.095965	-0.0043604	0.15182	0.73634	GO_bp:go_positive_regulation_of_kidney_development
GO_bp:go_i_kappab_kinase_nf_...	SET	253	-0.051202	-0.0058186	0.055287	0.8228	GO_bp:go_i_kappab_kinase_nf_kappab_signaling
GO_bp:go_regulation_of_non_c...	SET	22	0.22123	0.0074581	0.20897	0.14489	GO_bp:go_regulation_of_non_canonical_wnt_signaling_pathway
GO_bp:go_regulation_of_kinas...	SET	831	0.067454	0.01368	0.03126	0.015476	GO_bp:go_regulation_of_kinase_activity
GO_bp:go_negative_regulation...202	SET	41	-0.049417	-0.0022732	0.13236	0.64556	GO_bp:go_negative_regulation_of_dna_recombination
GO_bp:go_positive_regulation...466	SET	33	-0.27654	-0.011415	0.15979	0.95823	GO_bp:go_positive_regulation_of_lymphocyte_migration
GO_bp:go_negative_regulation...136	SET	32	-0.066901	-0.0027194	0.16806	0.65471	GO_bp:go_negative_regulation_of_cellular_response_to_insulin_stimulus
GO_bp:go_positive_regulation...145	SET	13	-0.59137	-0.015329	0.25607	0.98953	GO_bp:go_positive_regulation_of_cellular_extravasation
GO_bp:go_myeloid_leukocyte_d...	SET	196	0.0067106	0.00067221	0.065365	0.45912	GO_bp:go_myeloid_leukocyte_differentiation
GO_bp:go_peroxisome_organiza...	SET	79	-0.027247	-0.0017381	0.09404	0.61399	GO_bp:go_peroxisome_organization
GO_bp:go_dna_strand_elongati...2	SET	14	0.3455	0.0092935	0.25121	0.08452	GO_bp:go_dna_strand_elongation_involved_in_dna_replication
GO_bp:go_cellular_modified_a...2	SET	25	0.10049	0.0036113	0.18906	0.29752	GO_bp:go_cellular_modified_amino_acid_catabolic_process
GO_bp:go_polyol_metabolic_pr...	SET	69	0.034976	0.0020857	0.10295	0.36703	GO_bp:go_polyol_metabolic_process
GO_bp:go_positive_regulation...831	SET	19	0.13541	0.0042428	0.20225	0.25158	GO_bp:go_positive_regulation_of_transcription_initiation_from_rna_polymerase_ii_promoter
GO_bp:go_apical_junction_ass...	SET	59	-0.094591	-0.0052172	0.11497	0.79467	GO_bp:go_apical_junction_assembly
GO_bp:go_lymphocyte_homeosta...	SET	62	0.13182	0.0074523	0.10942	0.11418	GO_bp:go_lymphocyte_homeostasis
GO_bp:go_sertoli_cell_develo...	SET	13	-0.17719	-0.004593	0.24329	0.76678	GO_bp:go_sertoli_cell_development
GO_bp:go_negative_regulation...602	SET	25	0.34557	0.012418	0.15969	0.015237	GO_bp:go_negative_regulation_of_rna_splicing
GO_bp:go_cell_cycle_phase_tr...	SET	569	-0.01975	-0.0033379	0.036924	0.70363	GO_bp:go_cell_cycle_phase_transition
GO_bp:go_tissue_morphogenesis	SET	645	-0.020145	-0.0036176	0.036764	0.70814	GO_bp:go_tissue_morphogenesis
GO_bp:go_endosome_to_lysosom...1	SET	53	-0.041826	-0.0021868	0.12142	0.63475	GO_bp:go_endosome_to_lysosome_transport
GO_bp:go_response_to_angiote...	SET	25	-0.10366	-0.0037249	0.17232	0.72625	GO_bp:go_response_to_angiotensin
GO_bp:go_dendritic_spine_dev...	SET	88	-0.022922	-0.0015429	0.10174	0.58913	GO_bp:go_dendritic_spine_development
GO_bp:go_regulation_of_prote...48	SET	43	-0.026776	-0.0012613	0.13946	0.57613	GO_bp:go_regulation_of_protein_oligomerization
GO_bp:go_serine_family_amino...1	SET	18	0.16175	0.0049331	0.20034	0.20972	GO_bp:go_serine_family_amino_acid_biosynthetic_process
GO_bp:go_cerebellar_purkinje...3	SET	10	-0.045829	-0.001042	0.24963	0.57283	GO_bp:go_cerebellar_purkinje_cell_layer_formation
GO_bp:go_cellular_response_t...18	SET	138	-0.0090578	-0.00076249	0.076318	0.54724	GO_bp:go_cellular_response_to_carbohydrate_stimulus
GO_bp:go_inositol_phosphate_...2	SET	16	0.20246	0.0058217	0.21486	0.17303	GO_bp:go_inositol_phosphate_catabolic_process
GO_bp:go_c21_steroid_hormone...2	SET	40	0.20783	0.0094432	0.14509	0.07602	GO_bp:go_c21_steroid_hormone_metabolic_process
GO_bp:go_negative_regulation...262	SET	23	-0.10084	-0.0034757	0.19355	0.69881	GO_bp:go_negative_regulation_of_glial_cell_differentiation
GO_bp:go_positive_regulation...775	SET	65	0.012157	0.00070367	0.11882	0.45926	GO_bp:go_positive_regulation_of_synapse_assembly
GO_bp:go_transmission_of_ner...	SET	70	0.0091053	0.00054687	0.11075	0.46724	GO_bp:go_transmission_of_nerve_impulse
GO_bp:go_positive_regulation...873	SET	179	0.00080885	7.7464e-05	0.067654	0.49523	GO_bp:go_positive_regulation_of_vasculature_development
GO_bp:go_positive_regulation...252	SET	22	-0.42349	-0.014277	0.22736	0.96874	GO_bp:go_positive_regulation_of_epidermal_cell_differentiation
GO_bp:go_membrane_fusion	SET	146	-0.024917	-0.0021571	0.071977	0.6354	GO_bp:go_membrane_fusion
GO_bp:go_positive_regulation...818	SET	36	-0.12737	-0.0054909	0.15335	0.79688	GO_bp:go_positive_regulation_of_tor_signaling
GO_bp:go_positive_regulation...307	SET	40	-0.2732	-0.012413	0.15316	0.96275	GO_bp:go_positive_regulation_of_glial_cell_differentiation
GO_bp:go_male_sex_determinat...	SET	13	0.39418	0.010218	0.2465	0.054908	GO_bp:go_male_sex_determination
GO_bp:go_type_b_pancreatic_c...2	SET	20	-0.25277	-0.0081253	0.22216	0.87238	GO_bp:go_type_b_pancreatic_cell_development
GO_bp:go_regulation_of_super...1	SET	20	-0.29502	-0.0094835	0.17412	0.95489	GO_bp:go_regulation_of_superoxide_anion_generation
GO_bp:go_antigen_receptor_me...	SET	234	-0.0067224	-0.00073505	0.058679	0.5456	GO_bp:go_antigen_receptor_mediated_signaling_pathway
GO_bp:go_positive_regulation...514	SET	149	-0.0092218	-0.00080642	0.070962	0.5517	GO_bp:go_positive_regulation_of_mitotic_cell_cycle
GO_bp:go_lymphocyte_costimul...	SET	55	-0.10226	-0.005446	0.12282	0.79745	GO_bp:go_lymphocyte_costimulation
GO_bp:go_regulation_of_serin...	SET	7	0.47601	0.0090555	0.44485	0.14231	GO_bp:go_regulation_of_serine_type_peptidase_activity
GO_bp:go_negative_regulation...636	SET	24	0.24977	0.0087945	0.18631	0.090024	GO_bp:go_negative_regulation_of_steroid_metabolic_process
GO_bp:go_cofactor_metabolic_...	SET	429	0.012537	0.0018466	0.043498	0.38659	GO_bp:go_cofactor_metabolic_process
GO_bp:go_barbed_end_actin_fi...	SET	19	-0.034344	-0.0010761	0.18845	0.5723	GO_bp:go_barbed_end_actin_filament_capping
GO_bp:go_cell_migration_invo...4	SET	53	0.11974	0.0062606	0.12539	0.16982	GO_bp:go_cell_migration_involved_in_sprouting_angiogenesis
GO_bp:go_negative_regulation...340	SET	13	-0.27826	-0.0072129	0.25353	0.86379	GO_bp:go_negative_regulation_of_intracellular_estrogen_receptor_signaling_pathway
GO_bp:go_regulation_of_type_...1	SET	30	-0.043856	-0.0017261	0.16126	0.60717	GO_bp:go_regulation_of_type_2_immune_response
GO_bp:go_3_utr_mediated_mrna...2	SET	18	0.17212	0.0052491	0.21784	0.21474	GO_bp:go_3_utr_mediated_mrna_stabilization
GO_bp:go_drug_catabolic_proc...	SET	106	0.037905	0.0027988	0.089919	0.33668	GO_bp:go_drug_catabolic_process
GO_bp:go_positive_regulation...719	SET	28	-0.052033	-0.0019787	0.18738	0.60937	GO_bp:go_positive_regulation_of_rho_protein_signal_transduction
GO_bp:go_primitive_streak_fo...	SET	10	0.15921	0.0036199	0.32521	0.31222	GO_bp:go_primitive_streak_formation
GO_bp:go_response_to_phenylp...	SET	5	-0.42334	-0.0068069	0.39657	0.85712	GO_bp:go_response_to_phenylpropanoid
GO_bp:go_regulation_of_epith...4	SET	211	0.099786	0.010367	0.063197	0.057181	GO_bp:go_regulation_of_epithelial_cell_migration
GO_bp:go_positive_regulation...585	SET	47	0.30005	0.014776	0.13558	0.013454	GO_bp:go_positive_regulation_of_notch_signaling_pathway
GO_bp:go_cellular_iron_ion_h...	SET	60	-0.058429	-0.0032498	0.10477	0.71147	GO_bp:go_cellular_iron_ion_homeostasis
GO_bp:go_contractile_actin_f...	SET	92	-0.063845	-0.0043935	0.096157	0.74664	GO_bp:go_contractile_actin_filament_bundle_assembly
GO_bp:go_macromolecule_deacy...	SET	95	-0.12822	-0.0089652	0.09016	0.92249	GO_bp:go_macromolecule_deacylation
GO_bp:go_translational_initi...	SET	182	-0.060341	-0.0058267	0.063559	0.82877	GO_bp:go_translational_initiation
GO_bp:go_activation_of_nf_ka...	SET	17	-0.019648	-0.00058234	0.2251	0.53478	GO_bp:go_activation_of_nf_kappab_inducing_kinase_activity
GO_bp:go_synaptic_transmissi...1	SET	28	0.3177	0.012081	0.1679	0.029244	GO_bp:go_synaptic_transmission_cholinergic
GO_bp:go_negative_regulation...171	SET	25	-0.24275	-0.0087231	0.17119	0.92189	GO_bp:go_negative_regulation_of_cytokine_production_involved_in_immune_response
GO_bp:go_regulation_of_toll_...3	SET	19	-0.31597	-0.0099001	0.23436	0.9112	GO_bp:go_regulation_of_toll_like_receptor_4_signaling_pathway
GO_bp:go_positive_regulation...147	SET	311	-0.019273	-0.0024245	0.04907	0.65275	GO_bp:go_positive_regulation_of_cellular_protein_localization
GO_bp:go_plasma_membrane_org...	SET	90	-0.049308	-0.0033563	0.094753	0.6986	GO_bp:go_plasma_membrane_organization
GO_bp:go_regulation_of_neuro...16	SET	103	0.092188	0.0067106	0.088217	0.14802	GO_bp:go_regulation_of_neurotransmitter_secretion
GO_bp:go_positive_regulation...649	SET	207	0.062083	0.0063892	0.061391	0.15595	GO_bp:go_positive_regulation_of_protein_catabolic_process
GO_bp:go_activation_of_adeny...	SET	38	0.19718	0.008733	0.16342	0.11381	GO_bp:go_activation_of_adenylate_cyclase_activity
GO_bp:go_white_fat_cell_diff...	SET	12	-0.10519	-0.0026199	0.27326	0.64986	GO_bp:go_white_fat_cell_differentiation
GO_bp:go_oogenesis	SET	81	0.013434	0.00086768	0.095337	0.44397	GO_bp:go_oogenesis
GO_bp:go_regulation_of_short...	SET	14	-0.13704	-0.0036863	0.23491	0.72018	GO_bp:go_regulation_of_short_term_neuronal_synaptic_plasticity
GO_bp:go_aldehyde_catabolic_...	SET	8	-0.128	-0.0026032	0.28512	0.67326	GO_bp:go_aldehyde_catabolic_process
GO_bp:go_response_to_type_i_...	SET	90	-0.066417	-0.0045208	0.097571	0.75197	GO_bp:go_response_to_type_i_interferon
GO_bp:go_mitochondrial_respi...1	SET	89	-0.14256	-0.0096495	0.087864	0.94764	GO_bp:go_mitochondrial_respiratory_chain_complex_assembly
GO_bp:go_hyaluronan_cataboli...	SET	16	0.20991	0.0060358	0.1798	0.12152	GO_bp:go_hyaluronan_catabolic_process
GO_bp:go_neurotransmitter_bi...	SET	89	-0.011083	-0.00075019	0.093408	0.54722	GO_bp:go_neurotransmitter_biosynthetic_process
GO_bp:go_pentose_phosphate_s...1	SET	15	-0.11118	-0.0030954	0.23389	0.68272	GO_bp:go_pentose_phosphate_shunt
GO_bp:go_cytokine_mediated_s...	SET	738	-0.022849	-0.0043779	0.03524	0.74162	GO_bp:go_cytokine_mediated_signaling_pathway
GO_bp:go_negative_regulation...380	SET	307	0.02583	0.0032288	0.051262	0.30718	GO_bp:go_negative_regulation_of_locomotion
GO_bp:go_ncrna_3_end_process...	SET	37	0.23805	0.010404	0.149	0.055065	GO_bp:go_ncrna_3_end_processing
GO_bp:go_lymph_node_developm...	SET	17	0.065544	0.0019427	0.22591	0.38586	GO_bp:go_lymph_node_development
GO_bp:go_regulation_of_cellu...9	SET	352	0.020211	0.002702	0.049182	0.34056	GO_bp:go_regulation_of_cellular_component_size
GO_bp:go_mitochondrial_trans...5	SET	247	-0.017195	-0.001931	0.053914	0.62511	GO_bp:go_mitochondrial_transport
GO_bp:go_sulfur_compound_bio...	SET	167	-0.079831	-0.0073871	0.067393	0.88189	GO_bp:go_sulfur_compound_biosynthetic_process
GO_bp:go_t_cell_proliferation	SET	175	0.0080857	0.00076575	0.067824	0.45255	GO_bp:go_t_cell_proliferation
GO_bp:go_regulation_of_respi...3	SET	12	-0.11297	-0.0028136	0.24831	0.67543	GO_bp:go_regulation_of_respiratory_gaseous_exchange_by_neurological_system_process
GO_bp:go_protein_targeting	SET	411	-0.0018855	-0.00027197	0.040997	0.51834	GO_bp:go_protein_targeting
GO_bp:go_positive_regulation...164	SET	16	0.39936	0.011483	0.20085	0.023394	GO_bp:go_positive_regulation_of_cholesterol_efflux
GO_bp:go_positive_regulation...878	SET	35	0.26681	0.011341	0.15306	0.040667	GO_bp:go_positive_regulation_of_viral_genome_replication
GO_bp:go_negative_regulation...314	SET	49	-0.031534	-0.0015855	0.12138	0.60249	GO_bp:go_negative_regulation_of_innate_immune_response
GO_bp:go_regulation_of_endot...3	SET	31	0.20572	0.0082305	0.157	0.09506	GO_bp:go_regulation_of_endothelial_cell_differentiation
GO_bp:go_glial_cell_developm...	SET	105	-0.15779	-0.011596	0.090554	0.95928	GO_bp:go_glial_cell_development
GO_bp:go_mitochondrial_trans...2	SET	136	-0.030049	-0.0025113	0.072378	0.66099	GO_bp:go_mitochondrial_translation
GO_bp:go_regulation_of_retin...3	SET	16	-0.1654	-0.004756	0.21293	0.78134	GO_bp:go_regulation_of_retinoic_acid_receptor_signaling_pathway
GO_bp:go_striated_muscle_cel...2	SET	258	-0.01192	-0.0013677	0.056024	0.58425	GO_bp:go_striated_muscle_cell_differentiation
GO_bp:go_regulation_of_syste...2	SET	91	-0.073504	-0.0050308	0.10041	0.76792	GO_bp:go_regulation_of_systemic_arterial_blood_pressure
GO_bp:go_regulation_of_smoot...3	SET	61	-0.10181	-0.0057095	0.11511	0.81178	GO_bp:go_regulation_of_smooth_muscle_contraction
GO_bp:go_polyol_catabolic_pr...	SET	24	-0.060912	-0.0021447	0.17325	0.63742	GO_bp:go_polyol_catabolic_process
GO_bp:go_second_messenger_me...	SET	430	0.025368	0.0037408	0.045401	0.28817	GO_bp:go_second_messenger_mediated_signaling
GO_bp:go_cell_cell_signaling	SET	1593	0.031772	0.0087359	0.023871	0.091604	GO_bp:go_cell_cell_signaling
GO_bp:go_negative_regulation...46	SET	31	-0.15109	-0.0060449	0.1525	0.83909	GO_bp:go_negative_regulation_of_b_cell_activation
GO_bp:go_positive_regulation...177	SET	27	0.012844	0.00047963	0.1618	0.46836	GO_bp:go_positive_regulation_of_coagulation
GO_bp:go_negative_regulation...567	SET	29	0.18874	0.0073039	0.17911	0.14601	GO_bp:go_negative_regulation_of_protein_tyrosine_kinase_activity
GO_bp:go_lung_morphogenesis	SET	49	-0.044124	-0.0022185	0.13762	0.62575	GO_bp:go_lung_morphogenesis
GO_bp:go_ventricular_cardiac...3	SET	17	-0.40735	-0.012073	0.23935	0.9556	GO_bp:go_ventricular_cardiac_muscle_cell_differentiation
GO_bp:go_oxidative_demethyla...	SET	17	0.058346	0.0017293	0.18078	0.37345	GO_bp:go_oxidative_demethylation
GO_bp:go_regulation_of_macro...2	SET	57	-0.2231	-0.012096	0.12237	0.96586	GO_bp:go_regulation_of_macrophage_activation
GO_bp:go_vascular_endothelia...3	SET	93	0.035693	0.0024695	0.096338	0.35551	GO_bp:go_vascular_endothelial_growth_factor_receptor_signaling_pathway
GO_bp:go_positive_regulation...477	SET	511	0.014199	0.0022776	0.040429	0.36272	GO_bp:go_positive_regulation_of_mapk_cascade
GO_bp:go_carbohydrate_deriva...2	SET	175	-0.029549	-0.0027984	0.065486	0.67408	GO_bp:go_carbohydrate_derivative_catabolic_process
GO_bp:go_l_amino_acid_transp...	SET	62	-0.034439	-0.0019471	0.11946	0.61343	GO_bp:go_l_amino_acid_transport
GO_bp:go_positive_regulation...10	SET	10	-0.058025	-0.0013193	0.30731	0.57488	GO_bp:go_positive_regulation_of_action_potential
GO_bp:go_regulation_of_muscl...3	SET	155	-0.059367	-0.0052941	0.074231	0.78807	GO_bp:go_regulation_of_muscle_contraction
GO_bp:go_regulation_of_chole...2	SET	23	0.19792	0.0068221	0.17172	0.12455	GO_bp:go_regulation_of_cholesterol_efflux
GO_bp:go_regulation_of_exocy...	SET	209	0.092645	0.00958	0.059175	0.05873	GO_bp:go_regulation_of_exocytosis
GO_bp:go_negative_regulation...674	SET	38	-0.17624	-0.0078054	0.14645	0.88558	GO_bp:go_negative_regulation_of_toll_like_receptor_signaling_pathway
GO_bp:go_anion_transmembrane...	SET	259	-0.029757	-0.0034209	0.057337	0.69811	GO_bp:go_anion_transmembrane_transport
GO_bp:go_positive_regulation...668	SET	17	-0.09948	-0.0029485	0.20416	0.68696	GO_bp:go_positive_regulation_of_protein_localization_to_cell_surface
GO_bp:go_protein_modificatio...2	SET	1041	0.046315	0.010453	0.028029	0.049237	GO_bp:go_protein_modification_by_small_protein_conjugation_or_removal
GO_bp:go_renal_vesicle_devel...	SET	20	0.022488	0.00072289	0.22332	0.45989	GO_bp:go_renal_vesicle_development
GO_bp:go_regulation_of_body_...	SET	479	-0.029072	-0.0045189	0.042183	0.75464	GO_bp:go_regulation_of_body_fluid_levels
GO_bp:go_regulation_of_hormo...2	SET	502	0.019063	0.0030315	0.041064	0.32125	GO_bp:go_regulation_of_hormone_levels
GO_bp:go_bone_cell_developme...	SET	32	0.099026	0.0040253	0.16751	0.27721	GO_bp:go_bone_cell_development
GO_bp:go_regulation_of_defen...1	SET	712	-0.050355	-0.0094834	0.034181	0.92964	GO_bp:go_regulation_of_defense_response
GO_bp:go_negative_regulation...463	SET	22	-0.15243	-0.005139	0.19337	0.78474	GO_bp:go_negative_regulation_of_neurological_system_process
GO_bp:go_positive_regulation...338	SET	37	-0.06738	-0.0029447	0.14899	0.67445	GO_bp:go_positive_regulation_of_heart_growth
GO_bp:go_negative_regulation...370	SET	45	0.43433	0.020929	0.13114	0.00046436	GO_bp:go_negative_regulation_of_lipid_biosynthetic_process
GO_bp:go_negative_regulation...507	SET	129	-0.013516	-0.0011003	0.075998	0.57058	GO_bp:go_negative_regulation_of_peptide_secretion
GO_bp:go_vesicle_targeting	SET	90	0.16374	0.011145	0.091228	0.036345	GO_bp:go_vesicle_targeting
GO_bp:go_regulation_of_prote...18	SET	38	-0.062786	-0.0027807	0.13777	0.67571	GO_bp:go_regulation_of_protein_export_from_nucleus
GO_bp:go_layer_formation_in_...	SET	12	-0.11162	-0.00278	0.25658	0.66823	GO_bp:go_layer_formation_in_cerebral_cortex
GO_bp:go_positive_regulation...4	SET	18	-0.0397	-0.0012108	0.1956	0.58042	GO_bp:go_positive_regulation_of_actin_cytoskeleton_reorganization
GO_bp:go_sex_determination	SET	21	0.43505	0.01433	0.18312	0.0087627	GO_bp:go_sex_determination
GO_bp:go_oligosaccharide_cat...	SET	13	0.11221	0.0029087	0.22632	0.31002	GO_bp:go_oligosaccharide_catabolic_process
GO_bp:go_b_cell_proliferation	SET	91	0.017637	0.0012071	0.099142	0.4294	GO_bp:go_b_cell_proliferation
GO_bp:go_positive_regulation...228	SET	151	-0.033192	-0.0029218	0.072427	0.67662	GO_bp:go_positive_regulation_of_dna_metabolic_process
GO_bp:go_proteasome_assembly	SET	13	-0.05171	-0.0013404	0.21062	0.59697	GO_bp:go_proteasome_assembly
GO_bp:go_establishment_of_pr...3	SET	107	-0.03473	-0.0025764	0.075741	0.67671	GO_bp:go_establishment_of_protein_localization_to_endoplasmic_reticulum
GO_bp:go_pyrimidine_nucleosi...5	SET	18	0.30659	0.0093501	0.2048	0.067205	GO_bp:go_pyrimidine_nucleoside_triphosphate_biosynthetic_process
GO_bp:go_negative_regulation...210	SET	39	0.044715	0.0020062	0.13319	0.36854	GO_bp:go_negative_regulation_of_endocytosis
GO_bp:go_response_to_potassi...	SET	15	-0.085467	-0.0023796	0.20204	0.66385	GO_bp:go_response_to_potassium_ion
GO_bp:go_regulation_of_lymph...2	SET	55	0.073373	0.0039077	0.10671	0.24586	GO_bp:go_regulation_of_lymphocyte_apoptotic_process
GO_bp:go_small_molecule_meta...	SET	1646	-0.023438	-0.0065411	0.023117	0.84468	GO_bp:go_small_molecule_metabolic_process
GO_bp:go_thymus_development	SET	46	0.009561	0.0004658	0.12987	0.47066	GO_bp:go_thymus_development
GO_bp:go_negative_regulation...17	SET	19	-0.21301	-0.006674	0.21308	0.84125	GO_bp:go_negative_regulation_of_adherens_junction_organization
GO_bp:go_homeostatic_process	SET	1834	0.017719	0.0051918	0.022014	0.21045	GO_bp:go_homeostatic_process
GO_bp:go_cerebellar_cortex_m...	SET	30	-0.072612	-0.002858	0.14917	0.68678	GO_bp:go_cerebellar_cortex_morphogenesis
GO_bp:go_positive_regulation...202	SET	12	0.072159	0.0017971	0.29545	0.40353	GO_bp:go_positive_regulation_of_cytoplasmic_transport
GO_bp:go_morphogenesis_of_an...5	SET	518	-0.043757	-0.0070655	0.041232	0.8557	GO_bp:go_morphogenesis_of_an_epithelium
GO_bp:go_osteoblast_differen...	SET	199	0.0012111	0.00012224	0.066546	0.49274	GO_bp:go_osteoblast_differentiation
GO_bp:go_regulation_of_stria...1	SET	96	0.10392	0.0073043	0.093962	0.13438	GO_bp:go_regulation_of_striated_muscle_cell_differentiation
GO_bp:go_defense_response_to...6	SET	231	0.023117	0.0025116	0.062169	0.35501	GO_bp:go_defense_response_to_virus
GO_bp:go_sensory_perception_...2	SET	424	-0.076936	-0.011268	0.059	0.90388	GO_bp:go_sensory_perception_of_chemical_stimulus
GO_bp:go_regulation_of_ruffl...	SET	28	-0.19908	-0.0075706	0.16768	0.88244	GO_bp:go_regulation_of_ruffle_assembly
GO_bp:go_cellular_pigmentati...	SET	50	0.037706	0.001915	0.13297	0.38838	GO_bp:go_cellular_pigmentation
GO_bp:go_negative_regulation...67	SET	11	-0.20996	-0.0050065	0.25487	0.79496	GO_bp:go_negative_regulation_of_calcium_ion_dependent_exocytosis
GO_bp:go_vacuolar_transport	SET	132	-0.0028593	-0.00023544	0.076405	0.51493	GO_bp:go_vacuolar_transport
GO_bp:go_negative_regulation...96	SET	163	0.0042721	0.0003906	0.070963	0.476	GO_bp:go_negative_regulation_of_cell_cell_adhesion
GO_bp:go_positive_regulation...881	SET	15	0.094917	0.0026427	0.24491	0.34917	GO_bp:go_positive_regulation_of_viral_release_from_host_cell
GO_bp:go_leukocyte_mediated_...1	SET	106	-0.035832	-0.0026458	0.086312	0.66098	GO_bp:go_leukocyte_mediated_cytotoxicity
GO_bp:go_positive_regulation...460	SET	21	0.11238	0.0037017	0.20852	0.29496	GO_bp:go_positive_regulation_of_lyase_activity
GO_bp:go_entrainment_of_circ...2	SET	20	0.21031	0.0067605	0.19115	0.13562	GO_bp:go_entrainment_of_circadian_clock_by_photoperiod
GO_bp:go_superoxide_metaboli...	SET	65	-0.15225	-0.0088127	0.10643	0.92372	GO_bp:go_superoxide_metabolic_process
GO_bp:go_organic_hydroxy_com...3	SET	470	0.024402	0.003758	0.04251	0.28298	GO_bp:go_organic_hydroxy_compound_metabolic_process
GO_bp:go_telomere_maintenanc...4	SET	79	0.039104	0.0024945	0.092962	0.33701	GO_bp:go_telomere_maintenance_via_telomere_lengthening
GO_bp:go_phototransduction	SET	55	-0.088885	-0.0047339	0.11883	0.77276	GO_bp:go_phototransduction
GO_bp:go_regulation_of_ligas...	SET	9	0.42883	0.0092499	0.30476	0.079706	GO_bp:go_regulation_of_ligase_activity
GO_bp:go_regulation_of_oxido...	SET	93	0.12834	0.0088793	0.095328	0.089115	GO_bp:go_regulation_of_oxidoreductase_activity
GO_bp:go_sulfate_transport	SET	18	-0.63474	-0.019358	0.21074	0.9987	GO_bp:go_sulfate_transport
GO_bp:go_response_to_food	SET	34	0.071356	0.0029896	0.15334	0.32085	GO_bp:go_response_to_food
GO_bp:go_telomere_organizati...	SET	165	-0.013668	-0.0012572	0.066038	0.58198	GO_bp:go_telomere_organization
GO_bp:go_immune_system_devel...	SET	937	0.0076276	0.0016379	0.030485	0.40121	GO_bp:go_immune_system_development
GO_bp:go_camp_biosynthetic_p...	SET	10	0.10093	0.0022947	0.33707	0.38231	GO_bp:go_camp_biosynthetic_process
GO_bp:go_alpha_amino_acid_ca...	SET	78	0.07913	0.0050158	0.095284	0.20315	GO_bp:go_alpha_amino_acid_catabolic_process
GO_bp:go_cellular_component_...4	SET	53	0.22809	0.011925	0.1286	0.038076	GO_bp:go_cellular_component_maintenance
GO_bp:go_rrna_metabolic_proc...	SET	199	0.046161	0.0046589	0.059508	0.21897	GO_bp:go_rrna_metabolic_process
GO_bp:go_respiratory_system_...2	SET	28	0.03326	0.0012648	0.16739	0.42125	GO_bp:go_respiratory_system_process
GO_bp:go_neurotransmitter_tr...	SET	259	0.053549	0.0061561	0.057649	0.17648	GO_bp:go_neurotransmitter_transport
GO_bp:go_regulation_of_t_hel...8	SET	34	-0.087024	-0.0036461	0.15384	0.71418	GO_bp:go_regulation_of_t_helper_cell_differentiation
GO_bp:go_regulation_of_volta...1	SET	35	0.22723	0.0096589	0.1556	0.072108	GO_bp:go_regulation_of_voltage_gated_calcium_channel_activity
GO_bp:go_ph_reduction	SET	52	0.086285	0.0044687	0.11833	0.23294	GO_bp:go_ph_reduction
GO_bp:go_positive_regulation...847	SET	10	-0.42915	-0.0097571	0.30557	0.91989	GO_bp:go_positive_regulation_of_triglyceride_lipase_activity
GO_bp:go_monosaccharide_cata...	SET	38	-0.20128	-0.0089143	0.13963	0.92527	GO_bp:go_monosaccharide_catabolic_process
GO_bp:go_response_to_fungici...	SET	11	0.12411	0.0029595	0.31339	0.34605	GO_bp:go_response_to_fungicide
GO_bp:go_negative_regulation...3	SET	12	-0.20196	-0.0050298	0.24609	0.79408	GO_bp:go_negative_regulation_by_host_of_viral_transcription
GO_bp:go_regulation_of_epide...2	SET	27	0.23375	0.008729	0.17435	0.090017	GO_bp:go_regulation_of_epidermal_growth_factor_activated_receptor_activity
GO_bp:go_protein_neddylation	SET	15	0.076255	0.0021231	0.22977	0.36999	GO_bp:go_protein_neddylation
GO_bp:go_potassium_ion_homeo...	SET	29	0.23098	0.0089387	0.17174	0.089334	GO_bp:go_potassium_ion_homeostasis
GO_bp:go_hormone_transport	SET	311	0.012959	0.0016302	0.05165	0.40095	GO_bp:go_hormone_transport
GO_bp:go_protein_catabolic_p...1	SET	864	0.024187	0.0049974	0.030131	0.21107	GO_bp:go_protein_catabolic_process
GO_bp:go_positive_regulation...415	SET	14	-0.26855	-0.0072237	0.27538	0.83526	GO_bp:go_positive_regulation_of_intracellular_steroid_hormone_receptor_signaling_pathway
GO_bp:go_negative_regulation...455	SET	16	-0.06449	-0.0018544	0.24858	0.60235	GO_bp:go_negative_regulation_of_myotube_differentiation
GO_bp:go_inorganic_anion_tra...2	SET	162	0.0013473	0.00012281	0.072394	0.49258	GO_bp:go_inorganic_anion_transport
GO_bp:go_carbohydrate_phosph...	SET	24	-0.14328	-0.0050449	0.1647	0.80783	GO_bp:go_carbohydrate_phosphorylation
GO_bp:go_protein_import	SET	178	0.079555	0.0075979	0.062368	0.10106	GO_bp:go_protein_import
GO_bp:go_nucleoside_bisphosp...3	SET	71	-0.046075	-0.0027869	0.10821	0.66487	GO_bp:go_nucleoside_bisphosphate_metabolic_process
GO_bp:go_regulation_of_intra...5	SET	75	0.075405	0.0046872	0.10815	0.24284	GO_bp:go_regulation_of_intracellular_steroid_hormone_receptor_signaling_pathway
GO_bp:go_mammary_gland_epith...1	SET	17	-0.2364	-0.0070065	0.22864	0.84941	GO_bp:go_mammary_gland_epithelial_cell_differentiation
GO_bp:go_cellular_response_t...42	SET	29	0.070336	0.0027219	0.15899	0.3291	GO_bp:go_cellular_response_to_gamma_radiation
GO_bp:go_regulation_of_heat_...	SET	13	-0.19922	-0.005164	0.26278	0.77581	GO_bp:go_regulation_of_heat_generation
GO_bp:go_regulation_of_fibro...2	SET	29	-0.087045	-0.0033686	0.17604	0.68951	GO_bp:go_regulation_of_fibroblast_migration
GO_bp:go_induction_of_positi...	SET	14	0.029466	0.00079261	0.24776	0.45267	GO_bp:go_induction_of_positive_chemotaxis
GO_bp:go_regeneration	SET	179	-0.14362	-0.013754	0.067206	0.98369	GO_bp:go_regeneration
GO_bp:go_extrinsic_apoptotic...1	SET	218	0.023717	0.0025041	0.062423	0.352	GO_bp:go_extrinsic_apoptotic_signaling_pathway
GO_bp:go_regulation_of_trans...19	SET	18	-0.079665	-0.0024296	0.20839	0.64888	GO_bp:go_regulation_of_translational_elongation
GO_bp:go_cell_matrix_adhesion	SET	216	-0.047229	-0.0049639	0.062512	0.77503	GO_bp:go_cell_matrix_adhesion
GO_bp:go_pituitary_gland_dev...	SET	41	0.26766	0.012313	0.15734	0.044465	GO_bp:go_pituitary_gland_development
GO_bp:go_mating	SET	40	0.027078	0.0012303	0.15932	0.43252	GO_bp:go_mating
GO_bp:go_developmental_induc...	SET	31	0.50887	0.02036	0.16123	0.00080038	GO_bp:go_developmental_induction
GO_bp:go_regulation_of_trans...14	SET	927	0.074013	0.015813	0.029435	0.0059662	GO_bp:go_regulation_of_transferase_activity
GO_bp:go_negative_regulation...18	SET	13	0.27198	0.0070499	0.25391	0.14206	GO_bp:go_negative_regulation_of_alcohol_biosynthetic_process
GO_bp:go_chromosome_separati...	SET	88	0.067418	0.0045379	0.096393	0.24215	GO_bp:go_chromosome_separation
GO_bp:go_tissue_homeostasis	SET	216	0.089972	0.0094564	0.062378	0.074608	GO_bp:go_tissue_homeostasis
GO_bp:go_antigen_processing_...13	SET	16	-0.39745	-0.011428	0.24934	0.94452	GO_bp:go_antigen_processing_and_presentation_via_mhc_class_ib
GO_bp:go_gamma_aminobutyric_...2	SET	22	0.16697	0.0056289	0.22523	0.22925	GO_bp:go_gamma_aminobutyric_acid_signaling_pathway
GO_bp:go_positive_regulation...765	SET	22	0.28491	0.0096051	0.18068	0.057424	GO_bp:go_positive_regulation_of_sterol_transport
GO_bp:go_adaptive_immune_res...2	SET	249	-0.017588	-0.001983	0.058363	0.61843	GO_bp:go_adaptive_immune_response_based_on_somatic_recombination_of_immune_receptors_built_from_immunoglobulin_superfamily_domains
GO_bp:go_cell_cycle_arrest	SET	237	-0.059428	-0.006539	0.057221	0.85049	GO_bp:go_cell_cycle_arrest
GO_bp:go_thyroid_hormone_met...	SET	20	0.19099	0.0061396	0.21933	0.19193	GO_bp:go_thyroid_hormone_metabolic_process
GO_bp:go_apoptotic_cell_clea...	SET	45	0.011224	0.00054083	0.13874	0.46776	GO_bp:go_apoptotic_cell_clearance
GO_bp:go_modification_of_mor...1	SET	149	0.010169	0.00088928	0.072425	0.44417	GO_bp:go_modification_of_morphology_or_physiology_of_other_organism
GO_bp:go_ribosome_assembly	SET	58	0.06357	0.0034765	0.10737	0.27691	GO_bp:go_ribosome_assembly
GO_bp:go_negative_regulation...5	SET	40	0.05003	0.0022732	0.13553	0.35601	GO_bp:go_negative_regulation_of_actin_filament_depolymerization
GO_bp:go_dna_ligation_involv...	SET	9	-0.2791	-0.0060202	0.32971	0.80136	GO_bp:go_dna_ligation_involved_in_dna_repair
GO_bp:go_regulation_of_cell_...26	SET	88	0.045663	0.0030735	0.096635	0.31828	GO_bp:go_regulation_of_cell_junction_assembly
GO_bp:go_hyperosmotic_respon...	SET	25	0.038379	0.0013791	0.20087	0.42424	GO_bp:go_hyperosmotic_response
GO_bp:go_negative_regulation...457	SET	15	-0.12327	-0.0034322	0.22206	0.71059	GO_bp:go_negative_regulation_of_natural_killer_cell_mediated_immunity
GO_bp:go_artery_development	SET	82	-0.17982	-0.011685	0.10772	0.95247	GO_bp:go_artery_development
GO_bp:go_negative_regulation...185	SET	15	-0.12686	-0.0035321	0.21969	0.71818	GO_bp:go_negative_regulation_of_dendrite_morphogenesis
GO_bp:go_negative_regulation...704	SET	42	0.1432	0.0066669	0.12696	0.12969	GO_bp:go_negative_regulation_of_type_i_interferon_production
GO_bp:go_extracellular_matri...1	SET	25	0.29563	0.010623	0.18654	0.05651	GO_bp:go_extracellular_matrix_assembly
GO_bp:go_postreplication_rep...	SET	51	0.025795	0.001323	0.11647	0.41236	GO_bp:go_postreplication_repair
GO_bp:go_skeletal_system_dev...	SET	506	-0.043305	-0.0069132	0.042004	0.84871	GO_bp:go_skeletal_system_development
GO_bp:go_organophosphate_met...	SET	518	0.0064202	0.0010367	0.038867	0.4344	GO_bp:go_organophosphate_metabolic_process
GO_bp:go_cardiac_myofibril_a...	SET	26	0.10278	0.0037664	0.1842	0.28844	GO_bp:go_cardiac_myofibril_assembly
GO_bp:go_cellular_amino_acid...1	SET	64	0.064034	0.003678	0.10871	0.27793	GO_bp:go_cellular_amino_acid_biosynthetic_process
GO_bp:go_cranial_nerve_morph...	SET	27	-0.070053	-0.002616	0.18102	0.65062	GO_bp:go_cranial_nerve_morphogenesis
GO_bp:go_activation_of_jun_k...	SET	39	0.36272	0.016274	0.13219	0.0030391	GO_bp:go_activation_of_jun_kinase_activity
GO_bp:go_regulation_of_brown...	SET	16	0.31142	0.0089549	0.20563	0.064961	GO_bp:go_regulation_of_brown_fat_cell_differentiation
GO_bp:go_long_chain_fatty_ac...5	SET	83	-0.11275	-0.0073713	0.09638	0.87896	GO_bp:go_long_chain_fatty_acid_metabolic_process
GO_bp:go_monovalent_inorgani...3	SET	494	0.089776	0.014165	0.041626	0.01552	GO_bp:go_monovalent_inorganic_cation_transport
GO_bp:go_relaxation_of_cardi...	SET	16	0.337	0.0096904	0.2651	0.10183	GO_bp:go_relaxation_of_cardiac_muscle
GO_bp:go_positive_regulation...62	SET	24	-0.13552	-0.0047717	0.19497	0.75649	GO_bp:go_positive_regulation_of_behavior
GO_bp:go_calcium_mediated_si...2	SET	20	-0.031927	-0.0010263	0.19944	0.56359	GO_bp:go_calcium_mediated_signaling_using_intracellular_calcium_source
GO_bp:go_neural_tube_develop...	SET	155	-0.15059	-0.013429	0.076475	0.97552	GO_bp:go_neural_tube_development
GO_bp:go_polysaccharide_meta...	SET	102	-0.086982	-0.006301	0.089781	0.83368	GO_bp:go_polysaccharide_metabolic_process
GO_bp:go_regulation_of_intra...4	SET	1747	0.002465	0.00070669	0.022374	0.45614	GO_bp:go_regulation_of_intracellular_signal_transduction
GO_bp:go_cyclic_nucleotide_m...2	SET	5	-0.17409	-0.0027991	0.45655	0.64851	GO_bp:go_cyclic_nucleotide_metabolic_process
GO_bp:go_positive_regulation...793	SET	91	-0.071632	-0.0049026	0.097172	0.76948	GO_bp:go_positive_regulation_of_t_cell_proliferation
GO_bp:go_multicellular_organ...6	SET	52	0.097842	0.0050672	0.12626	0.2192	GO_bp:go_multicellular_organismal_movement
GO_bp:go_clathrin_coat_assem...	SET	19	0.25429	0.0079673	0.22158	0.12557	GO_bp:go_clathrin_coat_assembly
GO_bp:go_negative_regulation...404	SET	11	0.1231	0.0029355	0.25823	0.31678	GO_bp:go_negative_regulation_of_meiotic_nuclear_division
GO_bp:go_vascular_smooth_mus...2	SET	25	-0.056979	-0.0020476	0.19208	0.61663	GO_bp:go_vascular_smooth_muscle_cell_differentiation
GO_bp:go_positive_regulation...65	SET	1914	0.032039	0.0095686	0.0215	0.068096	GO_bp:go_positive_regulation_of_biosynthetic_process
GO_bp:go_dna_integration	SET	11	-0.1512	-0.0036053	0.22925	0.74522	GO_bp:go_dna_integration
GO_bp:go_cell_activation	SET	1320	-0.046438	-0.011712	0.025415	0.96616	GO_bp:go_cell_activation
GO_bp:go_regulation_of_myeli...	SET	35	-0.17026	-0.0072372	0.15795	0.85945	GO_bp:go_regulation_of_myelination
GO_bp:go_negative_regulation...353	SET	13	0.1274	0.0033024	0.23002	0.28984	GO_bp:go_negative_regulation_of_jun_kinase_activity
GO_bp:go_regulation_of_axon_...2	SET	41	0.2096	0.0096417	0.14767	0.077895	GO_bp:go_regulation_of_axon_guidance
GO_bp:go_response_to_copper_...	SET	42	-0.21585	-0.010049	0.14214	0.93556	GO_bp:go_response_to_copper_ion
GO_bp:go_regulation_of_circa...2	SET	20	0.021932	0.000705	0.20868	0.45815	GO_bp:go_regulation_of_circadian_sleep_wake_cycle
GO_bp:go_negative_regulation...131	SET	77	-0.01133	-0.00071356	0.096129	0.54691	GO_bp:go_negative_regulation_of_cellular_protein_catabolic_process
GO_bp:go_regulation_of_doubl...2	SET	43	-0.05214	-0.0024561	0.1416	0.64364	GO_bp:go_regulation_of_double_strand_break_repair_via_homologous_recombination
GO_bp:go_response_to_axon_in...	SET	70	-0.11136	-0.0066883	0.10579	0.85374	GO_bp:go_response_to_axon_injury
GO_bp:go_regulation_of_vacuo...2	SET	37	0.0017323	7.5708e-05	0.12749	0.49458	GO_bp:go_regulation_of_vacuole_organization
GO_bp:go_circadian_regulatio...	SET	56	0.13871	0.0074541	0.12254	0.12884	GO_bp:go_circadian_regulation_of_gene_expression
GO_bp:go_retinol_metabolic_p...	SET	33	-0.3929	-0.016218	0.15801	0.99355	GO_bp:go_retinol_metabolic_process
GO_bp:go_oxaloacetate_metabo...	SET	8	-0.31781	-0.0064633	0.29694	0.85775	GO_bp:go_oxaloacetate_metabolic_process
GO_bp:go_negative_regulation...698	SET	20	-0.15777	-0.0050715	0.1848	0.80336	GO_bp:go_negative_regulation_of_tumor_necrosis_factor_mediated_signaling_pathway
GO_bp:go_negative_regulation...237	SET	32	-0.14219	-0.0057799	0.14955	0.82914	GO_bp:go_negative_regulation_of_exocytosis
GO_bp:go_intracellular_stero...1	SET	130	0.058064	0.0047451	0.080948	0.2366	GO_bp:go_intracellular_steroid_hormone_receptor_signaling_pathway
GO_bp:go_regulation_of_wnt_s...1	SET	342	0.049515	0.0065269	0.05004	0.16121	GO_bp:go_regulation_of_wnt_signaling_pathway
GO_bp:go_negative_regulation...113	SET	24	-0.26475	-0.009322	0.17885	0.9306	GO_bp:go_negative_regulation_of_cell_junction_assembly
GO_bp:go_antigen_processing_...9	SET	183	-0.009383	-0.00090851	0.065381	0.55706	GO_bp:go_antigen_processing_and_presentation_of_peptide_antigen
GO_bp:go_hippo_signaling	SET	38	0.22091	0.0097836	0.14889	0.068957	GO_bp:go_hippo_signaling
GO_bp:go_negative_regulation...228	SET	27	0.08529	0.003185	0.16531	0.30295	GO_bp:go_negative_regulation_of_epithelial_to_mesenchymal_transition
GO_bp:go_regulation_of_membr...1	SET	41	-0.17653	-0.0081206	0.15323	0.87535	GO_bp:go_regulation_of_membrane_depolarization
GO_bp:go_amino_sugar_biosynt...	SET	11	0.35901	0.0085608	0.30537	0.11988	GO_bp:go_amino_sugar_biosynthetic_process
GO_bp:go_regulation_of_nervo...	SET	875	0.015319	0.0031843	0.032036	0.31626	GO_bp:go_regulation_of_nervous_system_development
GO_bp:go_regulation_of_estab...3	SET	11	0.18257	0.0043534	0.22214	0.20558	GO_bp:go_regulation_of_establishment_of_protein_localization_to_chromosome
GO_bp:go_regulation_of_cardi...6	SET	34	0.20804	0.0087161	0.15228	0.085954	GO_bp:go_regulation_of_cardiac_muscle_cell_differentiation
GO_bp:go_positive_regulation...220	SET	12	-0.077945	-0.0019412	0.27279	0.61245	GO_bp:go_positive_regulation_of_digestive_system_process
GO_bp:go_intrinsic_apoptotic...3	SET	100	-0.046382	-0.003327	0.088412	0.70007	GO_bp:go_intrinsic_apoptotic_signaling_pathway_in_response_to_dna_damage
GO_bp:go_tetrapyrrole_biosyn...	SET	27	0.21169	0.007905	0.16626	0.10148	GO_bp:go_tetrapyrrole_biosynthetic_process
GO_bp:go_nucleoside_phosphat...1	SET	269	-0.026197	-0.0030684	0.053855	0.68667	GO_bp:go_nucleoside_phosphate_biosynthetic_process
GO_bp:go_protein_lipid_compl...1	SET	32	-0.036598	-0.0014877	0.1615	0.58963	GO_bp:go_protein_lipid_complex_assembly
GO_bp:go_positive_regulation...754	SET	34	-0.19287	-0.0080806	0.15227	0.89735	GO_bp:go_positive_regulation_of_sodium_ion_transport
GO_bp:go_detection_of_other_...	SET	13	0.62945	0.016316	0.28486	0.01357	GO_bp:go_detection_of_other_organism
GO_bp:go_g_protein_coupled_g...	SET	15	0.21017	0.0058517	0.24374	0.19428	GO_bp:go_g_protein_coupled_glutamate_receptor_signaling_pathway
GO_bp:go_neural_retina_devel...	SET	62	0.11943	0.006752	0.12759	0.17464	GO_bp:go_neural_retina_development
GO_bp:go_cleavage_involved_i...	SET	21	0.32527	0.010714	0.1621	0.022402	GO_bp:go_cleavage_involved_in_rrna_processing
GO_bp:go_regulation_of_exit_...	SET	18	-0.021898	-0.00066782	0.1768	0.54928	GO_bp:go_regulation_of_exit_from_mitosis
GO_bp:go_forelimb_morphogene...	SET	41	0.20592	0.0094722	0.15356	0.08997	GO_bp:go_forelimb_morphogenesis
GO_bp:go_aspartate_family_am...1	SET	22	0.015404	0.0005193	0.17731	0.46539	GO_bp:go_aspartate_family_amino_acid_biosynthetic_process
GO_bp:go_manganese_ion_trans...2	SET	12	0.080728	0.0020105	0.25532	0.37593	GO_bp:go_manganese_ion_transport
GO_bp:go_positive_regulation...352	SET	16	0.30993	0.0089118	0.22338	0.08266	GO_bp:go_positive_regulation_of_histone_h3_k4_methylation
GO_bp:go_male_gamete_generat...	SET	507	-0.003269	-0.00052238	0.039002	0.5334	GO_bp:go_male_gamete_generation
GO_bp:go_positive_regulation...295	SET	11	-0.25477	-0.0060751	0.26068	0.83579	GO_bp:go_positive_regulation_of_fibroblast_migration
GO_bp:go_negative_regulation...592	SET	43	0.030104	0.0014181	0.13392	0.41107	GO_bp:go_negative_regulation_of_response_to_oxidative_stress
GO_bp:go_chaperone_mediated_...2	SET	20	-0.0059037	-0.00018978	0.18313	0.51286	GO_bp:go_chaperone_mediated_protein_complex_assembly
GO_bp:go_organelle_transport...	SET	78	-0.075855	-0.0048082	0.092292	0.79443	GO_bp:go_organelle_transport_along_microtubule
GO_bp:go_chondrocyte_develop...1	SET	47	-0.085605	-0.0042155	0.13652	0.73468	GO_bp:go_chondrocyte_development
GO_bp:go_membrane_raft_organ...	SET	21	0.25146	0.0082826	0.2109	0.11657	GO_bp:go_membrane_raft_organization
GO_bp:go_mitotic_sister_chro...2	SET	146	-0.0087301	-0.00075575	0.072942	0.54763	GO_bp:go_mitotic_sister_chromatid_segregation
GO_bp:go_microtubule_nucleat...1	SET	25	0.31378	0.011276	0.19452	0.053367	GO_bp:go_microtubule_nucleation
GO_bp:go_establishment_of_pr...6	SET	534	0.0057771	0.00094673	0.037056	0.43806	GO_bp:go_establishment_of_protein_localization_to_organelle
GO_bp:go_negative_regulation...11	SET	12	-0.057204	-0.0014247	0.24934	0.59073	GO_bp:go_negative_regulation_of_acute_inflammatory_response
GO_bp:go_xenophagy	SET	10	-0.17024	-0.0038706	0.24619	0.75537	GO_bp:go_xenophagy
GO_bp:go_drug_transmembrane_...	SET	80	-0.16173	-0.010381	0.10748	0.9338	GO_bp:go_drug_transmembrane_transport
GO_bp:go_positive_regulation...487	SET	12	-0.35623	-0.0088718	0.28311	0.89585	GO_bp:go_positive_regulation_of_membrane_depolarization
GO_bp:go_myd88_dependent_tol...	SET	36	-0.29179	-0.012579	0.15695	0.96848	GO_bp:go_myd88_dependent_toll_like_receptor_signaling_pathway
GO_bp:go_regulation_of_prote...49	SET	203	0.012237	0.0012472	0.06101	0.42052	GO_bp:go_regulation_of_protein_polymerization
GO_bp:go_regulation_of_prote...55	SET	33	-0.09988	-0.0041228	0.13935	0.76324	GO_bp:go_regulation_of_protein_targeting_to_membrane
GO_bp:go_kidney_epithelium_d...	SET	136	-0.0075083	-0.00062749	0.081035	0.53691	GO_bp:go_kidney_epithelium_development
GO_bp:go_histone_h2a_ubiquit...	SET	25	0.082672	0.0029708	0.16704	0.31033	GO_bp:go_histone_h2a_ubiquitination
GO_bp:go_tooth_mineralization	SET	23	0.29576	0.010195	0.20712	0.076659	GO_bp:go_tooth_mineralization
GO_bp:go_regulation_of_hair_...1	SET	27	-0.094865	-0.0035425	0.17754	0.70344	GO_bp:go_regulation_of_hair_cycle
GO_bp:go_negative_regulation...65	SET	14	0.62204	0.016732	0.2661	0.009709	GO_bp:go_negative_regulation_of_bone_remodeling
GO_bp:go_positive_regulation...697	SET	48	0.11723	0.0058336	0.12505	0.17427	GO_bp:go_positive_regulation_of_receptor_mediated_endocytosis
GO_bp:go_positive_regulation...680	SET	25	0.066974	0.0024067	0.18112	0.35578	GO_bp:go_positive_regulation_of_protein_oligomerization
GO_bp:go_leukotriene_biosynt...	SET	10	-0.4711	-0.010711	0.2912	0.94714	GO_bp:go_leukotriene_biosynthetic_process
GO_bp:go_positive_regulation...772	SET	34	-0.27804	-0.011649	0.15733	0.96139	GO_bp:go_positive_regulation_of_substrate_adhesion_dependent_cell_spreading
GO_bp:go_catecholamine_metab...	SET	34	0.067693	0.0028361	0.15852	0.33468	GO_bp:go_catecholamine_metabolic_process
GO_bp:go_positive_regulation...652	SET	36	-0.34792	-0.014999	0.13987	0.99356	GO_bp:go_positive_regulation_of_protein_complex_disassembly
GO_bp:go_blastocyst_formation	SET	38	-0.15342	-0.0067946	0.13573	0.87081	GO_bp:go_blastocyst_formation
GO_bp:go_regulation_of_water...	SET	23	-0.15557	-0.0053622	0.18066	0.80541	GO_bp:go_regulation_of_water_loss_via_skin
GO_bp:go_negative_regulation...577	SET	23	-0.22838	-0.007872	0.17861	0.89948	GO_bp:go_negative_regulation_of_regulated_secretory_pathway
GO_bp:go_cell_differentiatio...5	SET	26	0.047318	0.001734	0.1932	0.40326	GO_bp:go_cell_differentiation_involved_in_metanephros_development
GO_bp:go_positive_regulation...21	SET	25	-0.1166	-0.0041901	0.1763	0.74582	GO_bp:go_positive_regulation_of_alcohol_biosynthetic_process
GO_bp:go_regulation_of_epith...3	SET	18	-0.41388	-0.012622	0.24336	0.95549	GO_bp:go_regulation_of_epithelial_cell_differentiation_involved_in_kidney_development
GO_bp:go_magnesium_ion_trans...	SET	17	0.12506	0.0037067	0.24953	0.30812	GO_bp:go_magnesium_ion_transport
GO_bp:go_positive_regulation...60	SET	41	0.13702	0.0063029	0.14816	0.17754	GO_bp:go_positive_regulation_of_b_cell_proliferation
GO_bp:go_positive_regulation...598	SET	597	-0.030568	-0.0052877	0.035994	0.80212	GO_bp:go_positive_regulation_of_organelle_organization
GO_bp:go_muscle_cell_prolife...	SET	185	-0.030826	-0.0030008	0.068337	0.67403	GO_bp:go_muscle_cell_proliferation
GO_bp:go_amino_acid_transmem...	SET	80	0.014928	0.00095821	0.10677	0.44441	GO_bp:go_amino_acid_transmembrane_transport
GO_bp:go_cellular_response_t...2	SET	203	-0.14027	-0.014297	0.061953	0.98821	GO_bp:go_cellular_response_to_acid_chemical
GO_bp:go_regulation_of_toler...	SET	17	0.069089	0.0020477	0.21531	0.37415	GO_bp:go_regulation_of_tolerance_induction
GO_bp:go_cellular_senescence	SET	64	-0.0025279	-0.0001452	0.10448	0.50965	GO_bp:go_cellular_senescence
GO_bp:go_sulfation	SET	17	-0.33707	-0.0099903	0.23171	0.92711	GO_bp:go_sulfation
GO_bp:go_regulation_of_meiot...1	SET	47	-0.012365	-0.0006089	0.12057	0.54084	GO_bp:go_regulation_of_meiotic_cell_cycle
GO_bp:go_dna_dealkylation	SET	32	0.13742	0.0055858	0.16889	0.20792	GO_bp:go_dna_dealkylation
GO_bp:go_actin_filament_base...1	SET	133	0.087315	0.0072168	0.081975	0.14341	GO_bp:go_actin_filament_based_movement
GO_bp:go_positive_regulation...259	SET	180	0.056837	0.0054584	0.069022	0.20513	GO_bp:go_positive_regulation_of_epithelial_cell_proliferation
GO_bp:go_sarcomere_organizat...	SET	47	-0.014425	-0.00071033	0.12994	0.54419	GO_bp:go_sarcomere_organization
GO_bp:go_positive_regulation...59	SET	37	-0.17718	-0.0077435	0.15211	0.87795	GO_bp:go_positive_regulation_of_b_cell_mediated_immunity
GO_bp:go_ovulation_cycle	SET	68	0.13645	0.0080779	0.10508	0.09705	GO_bp:go_ovulation_cycle
GO_bp:go_ventricular_system_...	SET	27	0.251	0.009373	0.1795	0.081015	GO_bp:go_ventricular_system_development
GO_bp:go_adult_locomotory_be...	SET	76	0.07636	0.004778	0.10405	0.23151	GO_bp:go_adult_locomotory_behavior
GO_bp:go_response_to_gravity	SET	11	-0.61525	-0.014671	0.23855	0.99504	GO_bp:go_response_to_gravity
GO_bp:go_acetyl_coa_metaboli...	SET	9	-0.15032	-0.0032424	0.32951	0.67587	GO_bp:go_acetyl_coa_metabolic_process
GO_bp:go_creatine_metabolic_...	SET	7	-0.24737	-0.0047059	0.32436	0.77715	GO_bp:go_creatine_metabolic_process
GO_bp:go_regulation_of_cellu...7	SET	872	0.0025657	0.00053243	0.030898	0.46691	GO_bp:go_regulation_of_cellular_component_biogenesis
GO_bp:go_positive_regulation...471	SET	16	0.1716	0.0049344	0.23072	0.22851	GO_bp:go_positive_regulation_of_macrophage_derived_foam_cell_differentiation
GO_bp:go_iron_ion_transport	SET	72	0.035156	0.0021413	0.094399	0.35479	GO_bp:go_iron_ion_transport
GO_bp:go_regulation_of_recep...1	SET	23	0.11672	0.0040233	0.17604	0.25366	GO_bp:go_regulation_of_receptor_binding
GO_bp:go_positive_regulation...641	SET	44	0.12135	0.0057823	0.14246	0.19716	GO_bp:go_positive_regulation_of_potassium_ion_transport
GO_bp:go_positive_regulation...556	SET	505	-0.040512	-0.0064612	0.04152	0.83539	GO_bp:go_positive_regulation_of_nervous_system_development
GO_bp:go_cellular_response_t...89	SET	1076	-0.011567	-0.0026518	0.028597	0.65707	GO_bp:go_cellular_response_to_oxygen_containing_compound
GO_bp:go_regulation_of_lamel...1	SET	31	0.0030051	0.00012023	0.15515	0.49227	GO_bp:go_regulation_of_lamellipodium_assembly
GO_bp:go_cellular_ketone_met...	SET	190	0.019219	0.0018958	0.061482	0.37729	GO_bp:go_cellular_ketone_metabolic_process
GO_bp:go_cranial_nerve_devel...	SET	47	-0.031003	-0.0015267	0.13331	0.59195	GO_bp:go_cranial_nerve_development
GO_bp:go_wnt_signaling_pathw...1	SET	37	-0.0043676	-0.00019088	0.1456	0.51197	GO_bp:go_wnt_signaling_pathway_calcium_modulating_pathway
GO_bp:go_epidermal_growth_fa...	SET	118	0.059754	0.0046538	0.08265	0.23485	GO_bp:go_epidermal_growth_factor_receptor_signaling_pathway
GO_bp:go_cell_proliferation_...2	SET	25	0.18084	0.0064984	0.19777	0.18026	GO_bp:go_cell_proliferation_in_forebrain
GO_bp:go_response_to_muramyl...	SET	20	0.21829	0.0070169	0.1877	0.12243	GO_bp:go_response_to_muramyl_dipeptide
GO_bp:go_regulation_of_posit...	SET	26	0.028598	0.001048	0.18461	0.43845	GO_bp:go_regulation_of_positive_chemotaxis
GO_bp:go_regulation_of_immun...2	SET	949	-0.018545	-0.0040065	0.030211	0.73034	GO_bp:go_regulation_of_immune_response
GO_bp:go_negative_regulation...481	SET	37	-0.17825	-0.0077899	0.15699	0.87189	GO_bp:go_negative_regulation_of_notch_signaling_pathway
GO_bp:go_membrane_lipid_cata...	SET	33	-0.030046	-0.0012402	0.15645	0.57615	GO_bp:go_membrane_lipid_catabolic_process
GO_bp:go_positive_regulation...558	SET	23	-0.041215	-0.0014207	0.21134	0.57731	GO_bp:go_positive_regulation_of_neuroblast_proliferation
GO_bp:go_cartilage_morphogen...	SET	28	-0.097701	-0.0037153	0.18059	0.70574	GO_bp:go_cartilage_morphogenesis
GO_bp:go_peptide_secretion	SET	573	-0.004076	-0.0006912	0.038058	0.54264	GO_bp:go_peptide_secretion
GO_bp:go_thioester_metabolic...	SET	49	-0.019367	-0.00097372	0.13154	0.55852	GO_bp:go_thioester_metabolic_process
GO_bp:go_negative_regulation...347	SET	29	0.023287	0.00090118	0.16556	0.44407	GO_bp:go_negative_regulation_of_intrinsic_apoptotic_signaling_pathway_in_response_to_dna_damage
GO_bp:go_regulation_of_t_hel...7	SET	11	-0.34435	-0.0082111	0.26438	0.90362	GO_bp:go_regulation_of_t_helper_2_cell_differentiation
GO_bp:go_negative_regulation...126	SET	141	0.077376	0.0065835	0.073949	0.14771	GO_bp:go_negative_regulation_of_cellular_amide_metabolic_process
GO_bp:go_peptidyl_cysteine_m...	SET	45	0.33788	0.016281	0.12934	0.0044998	GO_bp:go_peptidyl_cysteine_modification
GO_bp:go_leukocyte_different...	SET	494	-0.017483	-0.0027585	0.042143	0.66087	GO_bp:go_leukocyte_differentiation
GO_bp:go_morphogenesis_of_em...	SET	146	-0.0059695	-0.00051676	0.0759	0.53134	GO_bp:go_morphogenesis_of_embryonic_epithelium
GO_bp:go_skeletal_muscle_con...	SET	40	-0.0090364	-0.00041058	0.13963	0.5258	GO_bp:go_skeletal_muscle_contraction
GO_bp:go_positive_regulation...361	SET	15	0.22723	0.0063265	0.24164	0.17352	GO_bp:go_positive_regulation_of_hormone_metabolic_process
GO_bp:go_tongue_development	SET	20	-0.43982	-0.014138	0.20995	0.9819	GO_bp:go_tongue_development
GO_bp:go_bone_growth	SET	46	-0.31416	-0.015305	0.13259	0.99109	GO_bp:go_bone_growth
GO_bp:go_actin_polymerizatio...2	SET	199	-0.054963	-0.0055473	0.064055	0.80456	GO_bp:go_actin_polymerization_or_depolymerization
GO_bp:go_uv_protection	SET	13	-0.1054	-0.0027321	0.23574	0.6726	GO_bp:go_uv_protection
GO_bp:go_protein_modificatio...3	SET	273	0.058559	0.006909	0.053535	0.13702	GO_bp:go_protein_modification_by_small_protein_removal
GO_bp:go_phosphatidylglycero...3	SET	23	0.045497	0.0015683	0.18362	0.40215	GO_bp:go_phosphatidylglycerol_metabolic_process
GO_bp:go_pyrimidine_nucleosi...1	SET	15	0.029958	0.00083409	0.21967	0.44576	GO_bp:go_pyrimidine_nucleoside_biosynthetic_process
GO_bp:go_translational_termi...	SET	105	-0.06225	-0.0045749	0.08362	0.77169	GO_bp:go_translational_termination
GO_bp:go_cytokinetic_process	SET	39	-0.047517	-0.0021319	0.13206	0.6405	GO_bp:go_cytokinetic_process
GO_bp:go_endocardial_cushion...3	SET	31	-0.077053	-0.0030828	0.17916	0.66643	GO_bp:go_endocardial_cushion_morphogenesis
GO_bp:go_regulation_of_innat...	SET	424	-0.02668	-0.0039073	0.043714	0.72917	GO_bp:go_regulation_of_innate_immune_response
GO_bp:go_interleukin_1_produ...	SET	91	0.060782	0.0041601	0.097079	0.26562	GO_bp:go_interleukin_1_production
GO_bp:go_modulation_by_host_...3	SET	23	0.32239	0.011113	0.18182	0.038116	GO_bp:go_modulation_by_host_of_viral_process
GO_bp:go_regulation_of_dna_r...2	SET	115	-0.045546	-0.0035022	0.083608	0.70704	GO_bp:go_regulation_of_dna_repair
GO_bp:go_regulation_of_membr...4	SET	46	-0.083337	-0.00406	0.14502	0.71724	GO_bp:go_regulation_of_membrane_lipid_distribution
GO_bp:go_reflex	SET	19	0.21367	0.0066948	0.19294	0.13406	GO_bp:go_reflex
GO_bp:go_leukocyte_mediated_...2	SET	759	-0.087817	-0.017054	0.032611	0.99645	GO_bp:go_leukocyte_mediated_immunity
GO_bp:go_organophosphate_bio...	SET	542	0.013941	0.0023011	0.037849	0.35632	GO_bp:go_organophosphate_biosynthetic_process
GO_bp:go_negative_regulation...608	SET	5	0.70091	0.01127	0.46656	0.066519	GO_bp:go_negative_regulation_of_serine_type_peptidase_activity
GO_bp:go_protein_localizatio...5	SET	306	-0.023912	-0.0029843	0.049526	0.68539	GO_bp:go_protein_localization_to_cell_periphery
GO_bp:go_regulation_of_prote...20	SET	14	-0.078643	-0.0021154	0.23039	0.63358	GO_bp:go_regulation_of_protein_glycosylation
GO_bp:go_negative_regulation...256	SET	27	-0.015796	-0.00058986	0.17391	0.53618	GO_bp:go_negative_regulation_of_fibroblast_proliferation
GO_bp:go_organic_acid_biosyn...	SET	286	0.03509	0.0042361	0.053438	0.25571	GO_bp:go_organic_acid_biosynthetic_process
GO_bp:go_negative_regulation...199	SET	24	0.18661	0.0065704	0.1716	0.13842	GO_bp:go_negative_regulation_of_dna_dependent_dna_replication
GO_bp:go_regulation_of_leuko...7	SET	178	-0.17108	-0.016339	0.065841	0.99531	GO_bp:go_regulation_of_leukocyte_migration
GO_bp:go_regulation_of_cellu...19	SET	79	-0.21501	-0.013715	0.10144	0.98298	GO_bp:go_regulation_of_cellular_response_to_heat
GO_bp:go_positive_regulation...14	SET	29	-0.32449	-0.012557	0.16355	0.97637	GO_bp:go_positive_regulation_of_acute_inflammatory_response
GO_bp:go_gastrulation_with_m...	SET	27	-0.0085198	-0.00031815	0.19663	0.51728	GO_bp:go_gastrulation_with_mouth_forming_second
GO_bp:go_endocardium_develop...	SET	12	-0.1004	-0.0025006	0.31081	0.62667	GO_bp:go_endocardium_development
GO_bp:go_negative_regulation...132	SET	107	0.030394	0.0022548	0.08264	0.35652	GO_bp:go_negative_regulation_of_cellular_protein_localization
GO_bp:go_insemination	SET	12	-0.018717	-0.00046615	0.3042	0.52453	GO_bp:go_insemination
GO_bp:go_regulation_of_nucle...7	SET	16	-0.52236	-0.01502	0.25474	0.97984	GO_bp:go_regulation_of_nucleobase_containing_compound_transport
GO_bp:go_phosphatidylinosito...2	SET	14	0.20708	0.0055701	0.22213	0.17561	GO_bp:go_phosphatidylinositol_3_phosphate_biosynthetic_process
GO_bp:go_cyclic_nucleotide_c...	SET	14	0.015105	0.00040631	0.23843	0.47474	GO_bp:go_cyclic_nucleotide_catabolic_process
GO_bp:go_response_to_epiderm...	SET	46	-0.12267	-0.005976	0.12635	0.83418	GO_bp:go_response_to_epidermal_growth_factor
GO_bp:go_positive_regulation...841	SET	192	-0.07375	-0.0073126	0.06474	0.87268	GO_bp:go_positive_regulation_of_transmembrane_transport
GO_bp:go_positive_regulation...89	SET	60	-0.14054	-0.0078166	0.11737	0.88441	GO_bp:go_positive_regulation_of_carbohydrate_metabolic_process
GO_bp:go_regulation_of_neuro...13	SET	319	0.052316	0.0066642	0.051134	0.15313	GO_bp:go_regulation_of_neurotransmitter_levels
GO_bp:go_positive_regulation...767	SET	165	0.074638	0.0068654	0.068419	0.13767	GO_bp:go_positive_regulation_of_stress_activated_protein_kinase_signaling_cascade
GO_bp:go_peptidyl_arginine_m...3	SET	26	0.0086704	0.00031773	0.18013	0.4808	GO_bp:go_peptidyl_arginine_modification
GO_bp:go_regulation_of_cellu...2	SET	81	0.084357	0.0054485	0.096493	0.191	GO_bp:go_regulation_of_cellular_amine_metabolic_process
GO_bp:go_rrna_transcription	SET	30	0.085357	0.0033596	0.17074	0.30857	GO_bp:go_rrna_transcription
GO_bp:go_positive_regulation...453	SET	59	0.026583	0.0014662	0.11047	0.40492	GO_bp:go_positive_regulation_of_lipid_transport
GO_bp:go_anatomical_structur...1	SET	16	0.11855	0.003409	0.23693	0.30841	GO_bp:go_anatomical_structure_arrangement
GO_bp:go_epithelial_to_mesen...1	SET	129	0.099118	0.008069	0.079627	0.10661	GO_bp:go_epithelial_to_mesenchymal_transition
GO_bp:go_pathway_restricted_...	SET	64	-0.091536	-0.0052576	0.12046	0.77633	GO_bp:go_pathway_restricted_smad_protein_phosphorylation
GO_bp:go_negative_regulation...398	SET	162	0.030637	0.0027926	0.068783	0.32801	GO_bp:go_negative_regulation_of_mapk_cascade
GO_bp:go_spongiotrophoblast_...	SET	12	-0.16919	-0.0042138	0.27511	0.73072	GO_bp:go_spongiotrophoblast_layer_development
GO_bp:go_negative_regulation...459	SET	294	0.037307	0.0045653	0.054073	0.24512	GO_bp:go_negative_regulation_of_nervous_system_development
GO_bp:go_histone_h2a_monoubi...	SET	17	-0.051441	-0.0015246	0.20832	0.59752	GO_bp:go_histone_h2a_monoubiquitination
GO_bp:go_regulation_of_extra...4	SET	38	-0.072859	-0.0032268	0.14731	0.68956	GO_bp:go_regulation_of_extracellular_matrix_organization
GO_bp:go_cell_differentiatio...2	SET	50	-0.018761	-0.00095279	0.13802	0.55406	GO_bp:go_cell_differentiation_in_spinal_cord
GO_bp:go_mitotic_g2_m_transi...	SET	29	0.022089	0.00085482	0.15775	0.44432	GO_bp:go_mitotic_g2_m_transition_checkpoint
GO_bp:go_positive_regulation...410	SET	14	0.092546	0.0024894	0.28134	0.3711	GO_bp:go_positive_regulation_of_interleukin_8_secretion
GO_bp:go_pyrimidine_nucleoba...2	SET	6	-0.41363	-0.0072852	0.39492	0.85253	GO_bp:go_pyrimidine_nucleobase_metabolic_process
GO_bp:go_rna_methylation	SET	78	0.071	0.0045004	0.097449	0.23313	GO_bp:go_rna_methylation
GO_bp:go_purine_containing_c...4	SET	15	-0.12037	-0.0033513	0.22594	0.70289	GO_bp:go_purine_containing_compound_salvage
GO_bp:go_regulation_of_phosp...13	SET	62	0.023116	0.0013069	0.1146	0.42007	GO_bp:go_regulation_of_phospholipid_metabolic_process
GO_bp:go_positive_regulation...151	SET	28	-0.26749	-0.010172	0.17462	0.9372	GO_bp:go_positive_regulation_of_cellular_response_to_transforming_growth_factor_beta_stimulus
GO_bp:go_axon_regeneration	SET	45	-0.27354	-0.013181	0.13634	0.97758	GO_bp:go_axon_regeneration
GO_bp:go_microtubule_based_p...	SET	714	-0.0056399	-0.0010636	0.032796	0.56827	GO_bp:go_microtubule_based_process
GO_bp:go_calcium_mediated_si...1	SET	211	-0.024818	-0.0025785	0.063992	0.65093	GO_bp:go_calcium_mediated_signaling
GO_bp:go_low_density_lipopro...1	SET	35	0.080936	0.0034404	0.14329	0.28609	GO_bp:go_low_density_lipoprotein_particle_clearance
GO_bp:go_sperm_motility	SET	86	-0.096007	-0.0063887	0.094651	0.84478	GO_bp:go_sperm_motility
GO_bp:go_negative_regulation...539	SET	119	0.010297	0.00080536	0.078788	0.44801	GO_bp:go_negative_regulation_of_protein_catabolic_process
GO_bp:go_cellular_amino_acid...3	SET	288	-0.041102	-0.0049789	0.050934	0.79015	GO_bp:go_cellular_amino_acid_metabolic_process
GO_bp:go_positive_regulation...221	SET	61	-0.19695	-0.011045	0.1113	0.96159	GO_bp:go_positive_regulation_of_dna_binding
GO_bp:go_nucleotide_transport	SET	20	-0.040747	-0.0013098	0.18555	0.58691	GO_bp:go_nucleotide_transport
GO_bp:go_regulation_of_hair_...2	SET	19	-0.042971	-0.0013464	0.21989	0.57747	GO_bp:go_regulation_of_hair_follicle_development
GO_bp:go_cristae_formation	SET	29	-0.078821	-0.0030503	0.14952	0.70096	GO_bp:go_cristae_formation
GO_bp:go_synaptic_vesicle_re...	SET	66	-0.053915	-0.0031446	0.10526	0.69574	GO_bp:go_synaptic_vesicle_recycling
GO_bp:go_dorsal_ventral_patt...	SET	87	-0.083615	-0.0055962	0.10033	0.79769	GO_bp:go_dorsal_ventral_pattern_formation
GO_bp:go_regulation_of_vitam...3	SET	12	0.020889	0.00052023	0.25573	0.46745	GO_bp:go_regulation_of_vitamin_metabolic_process
GO_bp:go_aerobic_respiration	SET	77	0.0051738	0.00032585	0.092681	0.47774	GO_bp:go_aerobic_respiration
GO_bp:go_cellular_response_t...57	SET	206	0.051552	0.0052928	0.061106	0.19944	GO_bp:go_cellular_response_to_insulin_stimulus
GO_bp:go_sequestering_of_met...	SET	14	-0.039909	-0.0010735	0.20203	0.5783	GO_bp:go_sequestering_of_metal_ion
GO_bp:go_copper_ion_transport	SET	18	-0.087262	-0.0026613	0.17628	0.68971	GO_bp:go_copper_ion_transport
GO_bp:go_regulation_of_dna_d...2	SET	31	-0.17995	-0.0071995	0.17199	0.85228	GO_bp:go_regulation_of_dna_damage_response_signal_transduction_by_p53_class_mediator
GO_bp:go_lipid_digestion	SET	18	-0.29768	-0.0090786	0.21589	0.91602	GO_bp:go_lipid_digestion
GO_bp:go_positive_regulation...144	SET	1150	-0.025089	-0.0059341	0.026546	0.8277	GO_bp:go_positive_regulation_of_cellular_component_organization
GO_bp:go_positive_regulation...300	SET	36	0.14457	0.0062325	0.14654	0.16193	GO_bp:go_positive_regulation_of_g1_s_transition_of_mitotic_cell_cycle
GO_bp:go_positive_regulation...305	SET	1882	0.028075	0.008322	0.021904	0.099978	GO_bp:go_positive_regulation_of_gene_expression
GO_bp:go_neuromuscular_proce...2	SET	48	0.030333	0.0015095	0.13771	0.41283	GO_bp:go_neuromuscular_process_controlling_balance
GO_bp:go_organ_or_tissue_spe...	SET	36	0.036099	0.0015562	0.15457	0.40767	GO_bp:go_organ_or_tissue_specific_immune_response
GO_bp:go_regulation_of_cardi...11	SET	19	-0.29148	-0.0091327	0.20699	0.92045	GO_bp:go_regulation_of_cardiac_muscle_contraction_by_regulation_of_the_release_of_sequestered_calcium_ion
GO_bp:go_negative_regulation...489	SET	34	-0.12572	-0.0052675	0.14674	0.80421	GO_bp:go_negative_regulation_of_organelle_assembly
GO_bp:go_response_to_interfe...2	SET	30	-0.0048881	-0.0001924	0.18141	0.51075	GO_bp:go_response_to_interferon_beta
GO_bp:go_forebrain_developme...	SET	368	0.044413	0.0060686	0.050372	0.18898	GO_bp:go_forebrain_development
GO_bp:go_activation_of_cyste...1	SET	13	0.42399	0.01099	0.26975	0.05801	GO_bp:go_activation_of_cysteine_type_endopeptidase_activity
GO_bp:go_regulation_of_meson...	SET	26	0.019734	0.00072317	0.19355	0.45939	GO_bp:go_regulation_of_mesonephros_development
GO_bp:go_carbohydrate_deriva...3	SET	913	-0.0083649	-0.0017743	0.03004	0.60967	GO_bp:go_carbohydrate_derivative_metabolic_process
GO_bp:go_regulation_of_chrom...2	SET	22	0.26773	0.0090259	0.20076	0.091179	GO_bp:go_regulation_of_chromatin_binding
GO_bp:go_stem_cell_prolifera...	SET	112	0.039068	0.0029648	0.086277	0.32534	GO_bp:go_stem_cell_proliferation
GO_bp:go_nad_metabolic_proce...	SET	23	-0.30179	-0.010403	0.16751	0.96419	GO_bp:go_nad_metabolic_process
GO_bp:go_regulation_of_extra...1	SET	9	0.040449	0.00087249	0.31742	0.4493	GO_bp:go_regulation_of_extracellular_matrix_assembly
GO_bp:go_protein_localizatio...24	SET	37	-0.20186	-0.0088219	0.15156	0.90854	GO_bp:go_protein_localization_to_lysosome
GO_bp:go_mrna_modification	SET	21	0.00038571	1.2705e-05	0.20873	0.49926	GO_bp:go_mrna_modification
GO_bp:go_erbb2_signaling_pat...	SET	32	-0.075104	-0.0030529	0.14552	0.69711	GO_bp:go_erbb2_signaling_pathway
GO_bp:go_ameboidal_type_cell...	SET	376	0.033715	0.0046557	0.047715	0.23991	GO_bp:go_ameboidal_type_cell_migration
GO_bp:go_hematopoietic_stem_...1	SET	82	0.089538	0.0058186	0.095083	0.17319	GO_bp:go_hematopoietic_stem_cell_differentiation
GO_bp:go_spinal_cord_motor_n...2	SET	31	-0.1308	-0.0052332	0.17303	0.77515	GO_bp:go_spinal_cord_motor_neuron_differentiation
GO_bp:go_monocarboxylic_acid...3	SET	460	0.040851	0.0062256	0.04334	0.17296	GO_bp:go_monocarboxylic_acid_metabolic_process
GO_bp:go_cellular_response_t...114	SET	156	0.065557	0.0058647	0.06913	0.17149	GO_bp:go_cellular_response_to_topologically_incorrect_protein
GO_bp:go_aminoglycan_biosynt...	SET	109	-0.081297	-0.0060868	0.081557	0.84056	GO_bp:go_aminoglycan_biosynthetic_process
GO_bp:go_dicarboxylic_acid_m...	SET	60	-0.06667	-0.0037081	0.10826	0.73099	GO_bp:go_dicarboxylic_acid_metabolic_process
GO_bp:go_negative_regulation...38	SET	11	-0.0051248	-0.0001222	0.25002	0.50818	GO_bp:go_negative_regulation_of_astrocyte_differentiation
GO_bp:go_regulation_of_membr...6	SET	409	0.0030872	0.00044423	0.046699	0.47365	GO_bp:go_regulation_of_membrane_potential
GO_bp:go_positive_regulation...702	SET	29	0.0005497	2.1273e-05	0.14804	0.49852	GO_bp:go_positive_regulation_of_release_of_cytochrome_c_from_mitochondria
GO_bp:go_peptidyl_proline_hy...1	SET	12	0.24719	0.0061563	0.28452	0.19248	GO_bp:go_peptidyl_proline_hydroxylation
GO_bp:go_multicellular_organ...7	SET	71	0.1667	0.010083	0.11297	0.070029	GO_bp:go_multicellular_organismal_response_to_stress
GO_bp:go_negative_regulation...619	SET	54	-0.058996	-0.0031134	0.12377	0.6832	GO_bp:go_negative_regulation_of_small_gtpase_mediated_signal_transduction
GO_bp:go_amino_acid_betaine_...3	SET	5	0.080679	0.0012972	0.42644	0.42497	GO_bp:go_amino_acid_betaine_transport
GO_bp:go_ammonium_transmembr...	SET	17	-0.28343	-0.0084006	0.26816	0.85473	GO_bp:go_ammonium_transmembrane_transport
GO_bp:go_regulation_of_growth	SET	643	0.040766	0.0073095	0.036087	0.12932	GO_bp:go_regulation_of_growth
GO_bp:go_cation_transport	SET	1108	-0.015544	-0.0036128	0.02788	0.71141	GO_bp:go_cation_transport
GO_bp:go_gabaergic_neuron_di...	SET	14	0.69484	0.018691	0.2777	0.0061776	GO_bp:go_gabaergic_neuron_differentiation
GO_bp:go_macroautophagy	SET	285	0.015652	0.0018862	0.050481	0.37826	GO_bp:go_macroautophagy
GO_bp:go_fatty_acid_beta_oxi...2	SET	11	0.28549	0.0068076	0.21061	0.087626	GO_bp:go_fatty_acid_beta_oxidation_using_acyl_coa_dehydrogenase
GO_bp:go_membrane_docking	SET	174	0.075403	0.0071208	0.06362	0.11797	GO_bp:go_membrane_docking
GO_bp:go_glutamine_family_am...3	SET	68	-0.0087842	-0.00052002	0.10681	0.53277	GO_bp:go_glutamine_family_amino_acid_metabolic_process
GO_bp:go_regulation_of_nucle...5	SET	22	0.034407	0.00116	0.18237	0.42518	GO_bp:go_regulation_of_nuclease_activity
GO_bp:go_response_to_inorgan...	SET	535	-0.087271	-0.014315	0.038622	0.98807	GO_bp:go_response_to_inorganic_substance
GO_bp:go_negative_regulation...289	SET	15	-0.15365	-0.0042781	0.22537	0.75231	GO_bp:go_negative_regulation_of_histone_acetylation
GO_bp:go_phagolysosome_assem...	SET	12	0.093809	0.0023363	0.28145	0.36946	GO_bp:go_phagolysosome_assembly
GO_bp:go_modulation_by_symbi...2	SET	27	0.28949	0.01081	0.16699	0.041506	GO_bp:go_modulation_by_symbiont_of_host_cellular_process
GO_bp:go_regulation_of_vesic...2	SET	503	0.073286	0.011666	0.039123	0.030528	GO_bp:go_regulation_of_vesicle_mediated_transport
GO_bp:go_organonitrogen_comp...2	SET	1210	0.028673	0.0069448	0.025803	0.13324	GO_bp:go_organonitrogen_compound_catabolic_process
GO_bp:go_regulation_of_astro...2	SET	31	-0.21472	-0.0085908	0.17019	0.89646	GO_bp:go_regulation_of_astrocyte_differentiation
GO_bp:go_regulation_of_sodiu...4	SET	85	-0.084018	-0.0055585	0.098834	0.80236	GO_bp:go_regulation_of_sodium_ion_transport
GO_bp:go_positive_regulation...852	SET	80	-0.18149	-0.01165	0.09682	0.96956	GO_bp:go_positive_regulation_of_tumor_necrosis_factor_superfamily_cytokine_production
GO_bp:go_histone_deubiquitin...	SET	22	0.14966	0.0050454	0.18946	0.21479	GO_bp:go_histone_deubiquitination
GO_bp:go_glucosamine_contain...	SET	15	-0.024604	-0.00068504	0.2381	0.54115	GO_bp:go_glucosamine_containing_compound_metabolic_process
GO_bp:go_organic_acid_transp...	SET	324	-0.042519	-0.0054577	0.051154	0.79706	GO_bp:go_organic_acid_transport
GO_bp:go_forebrain_regionali...	SET	22	0.25912	0.0087355	0.217	0.11623	GO_bp:go_forebrain_regionalization
GO_bp:go_forebrain_generatio...	SET	63	0.28214	0.016079	0.12253	0.010656	GO_bp:go_forebrain_generation_of_neurons
GO_bp:go_calcium_dependent_c...	SET	47	0.21002	0.010342	0.14671	0.076148	GO_bp:go_calcium_dependent_cell_cell_adhesion_via_plasma_membrane_cell_adhesion_molecules
GO_bp:go_pancreas_development	SET	77	-0.082824	-0.0052163	0.1065	0.78161	GO_bp:go_pancreas_development
GO_bp:go_leukocyte_chemotaxis	SET	209	-0.07505	-0.0077605	0.066477	0.87054	GO_bp:go_leukocyte_chemotaxis
GO_bp:go_glucose_6_phosphate...	SET	10	0.3541	0.0080509	0.24917	0.077646	GO_bp:go_glucose_6_phosphate_metabolic_process
GO_bp:go_mitochondrial_trans...4	SET	89	0.023703	0.0016044	0.086525	0.39206	GO_bp:go_mitochondrial_transmembrane_transport
GO_bp:go_nuclear_pore_organi...	SET	14	-0.10986	-0.0029551	0.28161	0.65177	GO_bp:go_nuclear_pore_organization
GO_bp:go_cellular_response_t...80	SET	17	0.0024564	7.2804e-05	0.20987	0.49533	GO_bp:go_cellular_response_to_nitric_oxide
GO_bp:go_intra_s_dna_damage_...	SET	15	-0.32568	-0.0090676	0.19377	0.95358	GO_bp:go_intra_s_dna_damage_checkpoint
GO_bp:go_regulation_of_synap...4	SET	223	0.032605	0.0034813	0.061972	0.29941	GO_bp:go_regulation_of_synapse_structure_or_activity
GO_bp:go_histone_h3_k9_modif...	SET	46	0.050581	0.0024642	0.14094	0.35984	GO_bp:go_histone_h3_k9_modification
GO_bp:go_response_to_interfe...1	SET	21	0.43486	0.014324	0.24	0.035008	GO_bp:go_response_to_interferon_alpha
GO_bp:go_negative_regulation...688	SET	17	-0.02786	-0.00082573	0.24762	0.54479	GO_bp:go_negative_regulation_of_translational_initiation
GO_bp:go_regulation_of_toll_...5	SET	66	-0.091547	-0.0053395	0.11527	0.78646	GO_bp:go_regulation_of_toll_like_receptor_signaling_pathway
GO_bp:go_cardiac_conduction_...	SET	12	0.34373	0.0085606	0.23876	0.07499	GO_bp:go_cardiac_conduction_system_development
GO_bp:go_regulation_of_glome...1	SET	9	-0.20329	-0.004385	0.34107	0.72442	GO_bp:go_regulation_of_glomerular_filtration
GO_bp:go_regulation_of_fatty...3	SET	47	0.16021	0.0078894	0.12067	0.092149	GO_bp:go_regulation_of_fatty_acid_metabolic_process
GO_bp:go_cytochrome_complex_...	SET	32	-0.23892	-0.0097117	0.12939	0.96758	GO_bp:go_cytochrome_complex_assembly
GO_bp:go_response_to_metal_i...	SET	359	-0.075967	-0.010255	0.047595	0.94476	GO_bp:go_response_to_metal_ion
GO_bp:go_cell_substrate_adhe...	SET	329	-0.068862	-0.008906	0.050953	0.91172	GO_bp:go_cell_substrate_adhesion
GO_bp:go_negative_regulation...191	SET	99	0.17361	0.012391	0.095881	0.035108	GO_bp:go_negative_regulation_of_developmental_growth
GO_bp:go_negative_regulation...342	SET	476	0.011203	0.001736	0.040456	0.39092	GO_bp:go_negative_regulation_of_intracellular_signal_transduction
GO_bp:go_endocardial_cushion...2	SET	21	0.18232	0.0060055	0.23004	0.21402	GO_bp:go_endocardial_cushion_formation
GO_bp:go_regulation_of_nucle...1	SET	16	0.24028	0.0069091	0.18146	0.092743	GO_bp:go_regulation_of_nuclear_cell_cycle_dna_replication
GO_bp:go_organic_hydroxy_com...4	SET	238	0.034874	0.0038453	0.059052	0.27741	GO_bp:go_organic_hydroxy_compound_transport
GO_bp:go_mitochondrial_calci...1	SET	21	-0.064634	-0.0021289	0.17281	0.6458	GO_bp:go_mitochondrial_calcium_ion_homeostasis
GO_bp:go_replacement_ossific...	SET	26	0.15474	0.0056704	0.19005	0.20777	GO_bp:go_replacement_ossification
GO_bp:go_regulation_of_actin...3	SET	365	-0.046714	-0.0063574	0.048154	0.83399	GO_bp:go_regulation_of_actin_filament_based_process
GO_bp:go_wound_healing	SET	523	-0.048617	-0.0078871	0.040955	0.8824	GO_bp:go_wound_healing
GO_bp:go_mitotic_cell_cycle_...1	SET	14	0.35308	0.0094976	0.25573	0.083697	GO_bp:go_mitotic_cell_cycle_arrest
GO_bp:go_hexose_catabolic_pr...	SET	32	-0.27796	-0.011298	0.15801	0.96071	GO_bp:go_hexose_catabolic_process
GO_bp:go_glutamine_metabolic...	SET	20	0.01894	0.00060882	0.19031	0.46036	GO_bp:go_glutamine_metabolic_process
GO_bp:go_response_to_nerve_g...	SET	52	-0.043981	-0.0022778	0.12484	0.63769	GO_bp:go_response_to_nerve_growth_factor
GO_bp:go_negative_regulation...665	SET	11	0.38944	0.0092863	0.24354	0.054908	GO_bp:go_negative_regulation_of_telomerase_activity
GO_bp:go_regulation_of_ire1_...	SET	12	0.22514	0.005607	0.23788	0.17197	GO_bp:go_regulation_of_ire1_mediated_unfolded_protein_response
GO_bp:go_positive_regulation...284	SET	16	-0.21228	-0.0061039	0.22217	0.83032	GO_bp:go_positive_regulation_of_fatty_acid_biosynthetic_process
GO_bp:go_synaptic_vesicle_cy...1	SET	187	0.079802	0.0078101	0.065378	0.11112	GO_bp:go_synaptic_vesicle_cycle
GO_bp:go_nucleobase_containi...5	SET	351	-0.027563	-0.0036798	0.04895	0.71331	GO_bp:go_nucleobase_containing_small_molecule_metabolic_process
GO_bp:go_positive_regulation...398	SET	34	-0.090242	-0.0037809	0.15659	0.71779	GO_bp:go_positive_regulation_of_interleukin_1_secretion
GO_bp:go_regulation_of_cytok...1	SET	82	-0.15632	-0.010158	0.097779	0.94504	GO_bp:go_regulation_of_cytokine_production_involved_in_immune_response
GO_bp:go_positive_regulation...444	SET	133	-0.0020126	-0.00016635	0.081707	0.50983	GO_bp:go_positive_regulation_of_leukocyte_proliferation
GO_bp:go_pseudouridine_synth...	SET	16	0.091629	0.0026348	0.19191	0.31652	GO_bp:go_pseudouridine_synthesis
GO_bp:go_defense_response	SET	1533	-0.029633	-0.0080063	0.024478	0.88696	GO_bp:go_defense_response
GO_bp:go_phospholipid_biosyn...	SET	226	0.084255	0.0090558	0.056938	0.069476	GO_bp:go_phospholipid_biosynthetic_process
GO_bp:go_negative_regulation...361	SET	49	-0.068559	-0.003447	0.11759	0.72007	GO_bp:go_negative_regulation_of_leukocyte_apoptotic_process
GO_bp:go_positive_regulation...367	SET	722	-0.050836	-0.0096384	0.034813	0.92788	GO_bp:go_positive_regulation_of_hydrolase_activity
GO_bp:go_porphyrin_containin...	SET	8	-0.4026	-0.0081876	0.30261	0.90831	GO_bp:go_porphyrin_containing_compound_metabolic_process
GO_bp:go_sperm_capacitation	SET	29	-0.20229	-0.0078286	0.16065	0.89601	GO_bp:go_sperm_capacitation
GO_bp:go_positive_regulation...804	SET	35	-0.075476	-0.0032083	0.13739	0.70861	GO_bp:go_positive_regulation_of_telomerase_activity
GO_bp:go_negative_regulation...336	SET	41	-0.12154	-0.0055907	0.13139	0.82251	GO_bp:go_negative_regulation_of_interleukin_6_production
GO_bp:go_cellular_monovalent...	SET	108	0.04488	0.0033449	0.083988	0.29655	GO_bp:go_cellular_monovalent_inorganic_cation_homeostasis
GO_bp:go_response_to_methylm...	SET	6	0.064876	0.0011427	0.39846	0.43533	GO_bp:go_response_to_methylmercury
GO_bp:go_regulation_of_centr...2	SET	22	-0.035776	-0.0012061	0.20957	0.56777	GO_bp:go_regulation_of_centriole_replication
GO_bp:go_regulation_of_acute...1	SET	44	-0.16536	-0.0078793	0.12841	0.90107	GO_bp:go_regulation_of_acute_inflammatory_response
GO_bp:go_cytokine_production	SET	720	-0.049875	-0.0094436	0.034279	0.92715	GO_bp:go_cytokine_production
GO_bp:go_toll_like_receptor_...6	SET	136	-0.078465	-0.0065575	0.077539	0.84421	GO_bp:go_toll_like_receptor_signaling_pathway
GO_bp:go_positive_regulation...416	SET	201	0.046211	0.004687	0.060702	0.22325	GO_bp:go_positive_regulation_of_intracellular_transport
GO_bp:go_forebrain_cell_migr...	SET	58	0.11474	0.0062747	0.1255	0.18029	GO_bp:go_forebrain_cell_migration
GO_bp:go_demethylation	SET	65	0.020754	0.0012013	0.11429	0.42795	GO_bp:go_demethylation
GO_bp:go_cell_motility	SET	1498	-0.0096448	-0.0025785	0.024649	0.6522	GO_bp:go_cell_motility
GO_bp:go_positive_regulation...250	SET	95	0.026305	0.0018393	0.093088	0.38875	GO_bp:go_positive_regulation_of_endothelial_cell_migration
GO_bp:go_decidualization	SET	22	-0.15609	-0.005262	0.19267	0.79106	GO_bp:go_decidualization
GO_bp:go_regulation_of_monon...	SET	44	-0.21941	-0.010455	0.12319	0.96254	GO_bp:go_regulation_of_mononuclear_cell_migration
GO_bp:go_ceramide_biosynthet...	SET	58	0.1265	0.0069182	0.12184	0.14957	GO_bp:go_ceramide_biosynthetic_process
GO_bp:go_negative_regulation...488	SET	29	0.11477	0.0044415	0.17504	0.25602	GO_bp:go_negative_regulation_of_organ_growth
GO_bp:go_negative_regulation...584	SET	42	-0.10365	-0.0048258	0.11815	0.80984	GO_bp:go_negative_regulation_of_response_to_biotic_stimulus
GO_bp:go_organophosphate_est...	SET	114	0.013976	0.00107	0.084393	0.43424	GO_bp:go_organophosphate_ester_transport
GO_bp:go_microtubule_cytoske...1	SET	520	0.011039	0.0017859	0.038712	0.38776	GO_bp:go_microtubule_cytoskeleton_organization
GO_bp:go_histone_monoubiquit...	SET	28	0.056127	0.0021343	0.15608	0.35958	GO_bp:go_histone_monoubiquitination
GO_bp:go_regulation_of_cell_...16	SET	208	-0.057356	-0.0059169	0.060426	0.82873	GO_bp:go_regulation_of_cell_cycle_g2_m_phase_transition
GO_bp:go_embryonic_viscerocr...	SET	11	-0.055399	-0.001321	0.26792	0.58191	GO_bp:go_embryonic_viscerocranium_morphogenesis
GO_bp:go_pigmentation	SET	94	0.0094066	0.00065429	0.098864	0.4621	GO_bp:go_pigmentation
GO_bp:go_positive_regulation...667	SET	62	-0.018746	-0.0010599	0.11068	0.56725	GO_bp:go_positive_regulation_of_protein_localization_to_cell_periphery
GO_bp:go_positive_regulation...839	SET	26	-0.27834	-0.0102	0.19594	0.92227	GO_bp:go_positive_regulation_of_translational_initiation
GO_bp:go_negative_regulation...95	SET	23	0.24781	0.0085418	0.17646	0.080116	GO_bp:go_negative_regulation_of_cell_aging
GO_bp:go_b_cell_mediated_imm...	SET	113	-0.10032	-0.0076465	0.084995	0.88104	GO_bp:go_b_cell_mediated_immunity
GO_bp:go_aorta_development	SET	50	-0.33078	-0.016799	0.13618	0.99242	GO_bp:go_aorta_development
GO_bp:go_cell_differentiatio...3	SET	24	0.05347	0.0018827	0.20833	0.39872	GO_bp:go_cell_differentiation_involved_in_embryonic_placenta_development
GO_bp:go_asymmetric_cell_div...	SET	20	0.17691	0.005687	0.2101	0.19988	GO_bp:go_asymmetric_cell_division
GO_bp:go_specification_of_sy...	SET	121	0.012324	0.00097185	0.089511	0.44525	GO_bp:go_specification_of_symmetry
GO_bp:go_protein_localizatio...17	SET	130	-0.025998	-0.0021246	0.068782	0.64727	GO_bp:go_protein_localization_to_endoplasmic_reticulum
GO_bp:go_bile_acid_biosynthe...	SET	35	0.18178	0.0077272	0.16344	0.13303	GO_bp:go_bile_acid_biosynthetic_process
GO_bp:go_negative_regulation...158	SET	53	0.090867	0.0047509	0.11619	0.21709	GO_bp:go_negative_regulation_of_coagulation
GO_bp:go_histone_exchange	SET	55	-0.0042936	-0.00022867	0.11125	0.51539	GO_bp:go_histone_exchange
GO_bp:go_lipid_homeostasis	SET	127	0.059023	0.0047678	0.076218	0.21935	GO_bp:go_lipid_homeostasis
GO_bp:go_cellular_respiration	SET	174	-0.047112	-0.004449	0.064382	0.76783	GO_bp:go_cellular_respiration
GO_bp:go_nucleotide_excision...2	SET	22	0.23289	0.0078513	0.18703	0.10654	GO_bp:go_nucleotide_excision_repair_dna_damage_recognition
GO_bp:go_regulation_of_endot...2	SET	12	0.04116	0.0010251	0.21767	0.42501	GO_bp:go_regulation_of_endothelial_cell_development
GO_bp:go_b_cell_differentiat...	SET	124	-0.23871	-0.019055	0.083977	0.99776	GO_bp:go_b_cell_differentiation
GO_bp:go_neural_precursor_ce...	SET	143	0.0064281	0.00055077	0.076298	0.46643	GO_bp:go_neural_precursor_cell_proliferation
GO_bp:go_nuclear_transport	SET	328	0.012469	0.0016102	0.047859	0.39723	GO_bp:go_nuclear_transport
GO_bp:go_peptide_metabolic_p...	SET	103	0.24304	0.017692	0.092855	0.0044335	GO_bp:go_peptide_metabolic_process
GO_bp:go_negative_regulation...124	SET	59	-0.042232	-0.0023293	0.12554	0.63172	GO_bp:go_negative_regulation_of_cell_substrate_adhesion
GO_bp:go_regulation_of_epith...2	SET	136	0.0088251	0.00073754	0.081849	0.45707	GO_bp:go_regulation_of_epithelial_cell_differentiation
GO_bp:go_endothelial_cell_mi...	SET	193	0.024158	0.0024016	0.06542	0.35596	GO_bp:go_endothelial_cell_migration
GO_bp:go_organic_hydroxy_com...2	SET	68	-0.073758	-0.0043665	0.11044	0.74788	GO_bp:go_organic_hydroxy_compound_catabolic_process
GO_bp:go_glycerolipid_metabo...	SET	219	0.065266	0.0069066	0.060603	0.14076	GO_bp:go_glycerolipid_metabolic_process
GO_bp:go_peptidyl_amino_acid...	SET	1177	0.010408	0.0024884	0.027247	0.35125	GO_bp:go_peptidyl_amino_acid_modification
GO_bp:go_secretion	SET	1592	-0.029448	-0.0080947	0.022968	0.9001	GO_bp:go_secretion
GO_bp:go_regulation_of_seque...1	SET	12	0.24885	0.0061975	0.25948	0.16878	GO_bp:go_regulation_of_sequestering_of_triglyceride
GO_bp:go_negative_regulation...254	SET	15	0.21608	0.0060161	0.23577	0.17971	GO_bp:go_negative_regulation_of_fibroblast_growth_factor_receptor_signaling_pathway
GO_bp:go_negative_regulation...560	SET	17	-0.42665	-0.012645	0.22711	0.96984	GO_bp:go_negative_regulation_of_protein_oligomerization
GO_bp:go_cell_activation_inv...	SET	690	-0.08785	-0.016297	0.034211	0.99488	GO_bp:go_cell_activation_involved_in_immune_response
GO_bp:go_homocysteine_metabo...	SET	12	0.11646	0.0029005	0.25253	0.32234	GO_bp:go_homocysteine_metabolic_process
GO_bp:go_negative_regulation...296	SET	38	-0.092161	-0.0040817	0.14266	0.74086	GO_bp:go_negative_regulation_of_histone_modification
GO_bp:go_cofactor_catabolic_...	SET	61	0.01586	0.00088942	0.11536	0.44533	GO_bp:go_cofactor_catabolic_process
GO_bp:go_pyrimidine_containi...2	SET	38	-0.3555	-0.015745	0.16184	0.98597	GO_bp:go_pyrimidine_containing_compound_catabolic_process
GO_bp:go_negative_regulation...194	SET	53	-0.030713	-0.0016058	0.1322	0.59185	GO_bp:go_negative_regulation_of_dna_binding
GO_bp:go_ventral_spinal_cord...1	SET	45	0.0059541	0.00028691	0.14394	0.4835	GO_bp:go_ventral_spinal_cord_development
GO_bp:go_regulation_of_circa...1	SET	97	0.11197	0.0079108	0.094753	0.11867	GO_bp:go_regulation_of_circadian_rhythm
GO_bp:go_anion_transport	SET	597	-0.010975	-0.0018985	0.038016	0.61359	GO_bp:go_anion_transport
GO_bp:go_cell_cell_adhesion	SET	796	-0.052725	-0.010475	0.034113	0.93889	GO_bp:go_cell_cell_adhesion
GO_bp:go_morphogenesis_of_an...1	SET	15	-0.01014	-0.00028231	0.25714	0.51573	GO_bp:go_morphogenesis_of_an_endothelium
GO_bp:go_guanosine_containin...2	SET	24	0.068345	0.0024064	0.16981	0.34367	GO_bp:go_guanosine_containing_compound_metabolic_process
GO_bp:go_positive_regulation...703	SET	40	-0.16511	-0.007502	0.14703	0.86927	GO_bp:go_positive_regulation_of_release_of_sequestered_calcium_ion_into_cytosol
GO_bp:go_chondroitin_sulfate...4	SET	30	-0.20854	-0.0082079	0.14995	0.91784	GO_bp:go_chondroitin_sulfate_proteoglycan_biosynthetic_process
GO_bp:go_glandular_epithelia...1	SET	25	-0.35519	-0.012764	0.18884	0.97	GO_bp:go_glandular_epithelial_cell_development
GO_bp:go_response_to_magnesi...	SET	19	0.020682	0.00064802	0.20884	0.46056	GO_bp:go_response_to_magnesium_ion
GO_bp:go_cellular_response_t...11	SET	18	-0.049789	-0.0015184	0.19417	0.60118	GO_bp:go_cellular_response_to_atp
GO_bp:go_cholesterol_efflux	SET	41	0.16248	0.0074739	0.13726	0.11827	GO_bp:go_cholesterol_efflux
GO_bp:go_beta_catenin_destru...2	SET	18	0.077669	0.0023687	0.20608	0.35313	GO_bp:go_beta_catenin_destruction_complex_disassembly
GO_bp:go_inner_dynein_arm_as...	SET	14	-0.031843	-0.00085655	0.22125	0.55722	GO_bp:go_inner_dynein_arm_assembly
GO_bp:go_chromatin_assembly_...	SET	159	-0.10668	-0.0096343	0.070134	0.93587	GO_bp:go_chromatin_assembly_or_disassembly
GO_bp:go_regulation_of_nitri...2	SET	44	0.11567	0.0055116	0.14159	0.20699	GO_bp:go_regulation_of_nitric_oxide_synthase_activity
GO_bp:go_regulation_of_andro...	SET	25	0.28294	0.010167	0.19076	0.069019	GO_bp:go_regulation_of_androgen_receptor_signaling_pathway
GO_bp:go_left_right_pattern_...	SET	21	0.30154	0.0099322	0.20778	0.073367	GO_bp:go_left_right_pattern_formation
GO_bp:go_regulation_of_lipid...1	SET	177	0.077358	0.0073676	0.067332	0.12531	GO_bp:go_regulation_of_lipid_biosynthetic_process
GO_bp:go_response_to_xenobio...	SET	275	0.067333	0.0079729	0.057006	0.11878	GO_bp:go_response_to_xenobiotic_stimulus
GO_bp:go_regulation_of_macro...5	SET	30	0.34667	0.013645	0.17348	0.022846	GO_bp:go_regulation_of_macrophage_derived_foam_cell_differentiation
GO_bp:go_embryonic_digestive...2	SET	18	-0.55752	-0.017003	0.25857	0.98446	GO_bp:go_embryonic_digestive_tract_morphogenesis
GO_bp:go_placenta_blood_vess...	SET	28	-0.0094643	-0.0003599	0.1679	0.52247	GO_bp:go_placenta_blood_vessel_development
GO_bp:go_positive_regulation...334	SET	10	-0.093405	-0.0021237	0.2856	0.62818	GO_bp:go_positive_regulation_of_guanylate_cyclase_activity
GO_bp:go_positive_regulation...712	SET	295	-0.099808	-0.012234	0.052349	0.9717	GO_bp:go_positive_regulation_of_response_to_external_stimulus
GO_bp:go_positive_regulation...116	SET	30	-0.14767	-0.0058122	0.1547	0.83009	GO_bp:go_positive_regulation_of_cell_cycle_g2_m_phase_transition
GO_bp:go_regulation_of_remov...	SET	10	-0.22479	-0.0051108	0.30245	0.77132	GO_bp:go_regulation_of_removal_of_superoxide_radicals
GO_bp:go_negative_regulation...635	SET	10	-0.47063	-0.0107	0.27056	0.95901	GO_bp:go_negative_regulation_of_stem_cell_proliferation
GO_bp:go_aging	SET	301	-0.040477	-0.0050109	0.051458	0.78424	GO_bp:go_aging
GO_bp:go_regulation_of_vacuo...1	SET	4	-0.65886	-0.0094756	0.42535	0.9393	GO_bp:go_regulation_of_vacuolar_transport
GO_bp:go_cellular_response_t...28	SET	12	-0.027818	-0.00069281	0.24864	0.54454	GO_bp:go_cellular_response_to_electrical_stimulus
GO_bp:go_regulation_of_oxida...1	SET	23	-0.31214	-0.010759	0.18683	0.9526	GO_bp:go_regulation_of_oxidative_phosphorylation
GO_bp:go_negative_regulation...154	SET	43	-0.055242	-0.0026022	0.1462	0.64723	GO_bp:go_negative_regulation_of_chromosome_segregation
GO_bp:go_negative_regulation...240	SET	101	0.047716	0.0034396	0.089789	0.29757	GO_bp:go_negative_regulation_of_extrinsic_apoptotic_signaling_pathway
GO_bp:go_regulation_of_bone_...1	SET	23	0.15556	0.005362	0.18348	0.19827	GO_bp:go_regulation_of_bone_development
GO_bp:go_positive_regulation...790	SET	25	-0.12116	-0.0043538	0.20142	0.72625	GO_bp:go_positive_regulation_of_t_cell_mediated_cytotoxicity
GO_bp:go_regulation_of_chole...1	SET	43	0.10494	0.0049432	0.13828	0.22396	GO_bp:go_regulation_of_cholesterol_biosynthetic_process
GO_bp:go_polysaccharide_cata...	SET	26	-0.073493	-0.0026932	0.19399	0.6476	GO_bp:go_polysaccharide_catabolic_process
GO_bp:go_negative_regulation...41	SET	75	-0.016288	-0.0010125	0.10255	0.5631	GO_bp:go_negative_regulation_of_autophagy
GO_bp:go_inner_cell_mass_cel...2	SET	13	0.53088	0.013761	0.26834	0.023949	GO_bp:go_inner_cell_mass_cell_proliferation
GO_bp:go_positive_regulation...528	SET	20	-0.046517	-0.0014953	0.19886	0.59248	GO_bp:go_positive_regulation_of_mrna_splicing_via_spliceosome
GO_bp:go_posttranscriptional...	SET	573	-0.04166	-0.0070647	0.037496	0.86672	GO_bp:go_posttranscriptional_regulation_of_gene_expression
GO_bp:go_positive_regulation...226	SET	11	0.2968	0.0070773	0.22666	0.095201	GO_bp:go_positive_regulation_of_dna_dependent_dna_replication
GO_bp:go_startle_response	SET	26	0.11539	0.0042286	0.18521	0.26664	GO_bp:go_startle_response
GO_bp:go_motor_neuron_axon_g...	SET	22	0.15237	0.0051366	0.18784	0.20865	GO_bp:go_motor_neuron_axon_guidance
GO_bp:go_pyrimidine_ribonucl...1	SET	13	-0.68388	-0.017727	0.3044	0.98766	GO_bp:go_pyrimidine_ribonucleoside_catabolic_process
GO_bp:go_response_to_endogen...	SET	1576	0.0071702	0.0019619	0.023778	0.3815	GO_bp:go_response_to_endogenous_stimulus
GO_bp:go_hypothalamus_develo...	SET	21	-0.035627	-0.0011735	0.20837	0.56788	GO_bp:go_hypothalamus_development
GO_bp:go_pattern_recognition...	SET	186	-0.021527	-0.0021012	0.064625	0.63047	GO_bp:go_pattern_recognition_receptor_signaling_pathway
GO_bp:go_positive_regulation...483	SET	22	0.023224	0.00078296	0.17292	0.44658	GO_bp:go_positive_regulation_of_meiotic_cell_cycle
GO_bp:go_lateral_mesoderm_de...	SET	15	-0.16023	-0.0044613	0.25735	0.73323	GO_bp:go_lateral_mesoderm_development
GO_bp:go_positive_regulation...128	SET	50	-0.12933	-0.0065683	0.13255	0.83539	GO_bp:go_positive_regulation_of_cell_matrix_adhesion
GO_bp:go_embryo_development	SET	965	-0.037062	-0.0080706	0.030755	0.88591	GO_bp:go_embryo_development
GO_bp:go_regulation_of_stria...2	SET	86	-0.020682	-0.0013762	0.10282	0.5797	GO_bp:go_regulation_of_striated_muscle_contraction
GO_bp:go_regulation_of_leuko...5	SET	264	-0.0027084	-0.00031431	0.056589	0.51909	GO_bp:go_regulation_of_leukocyte_differentiation
GO_bp:go_regulation_of_trans...5	SET	29	0.17383	0.006727	0.16904	0.1519	GO_bp:go_regulation_of_transcription_elongation_from_rna_polymerase_ii_promoter
GO_bp:go_water_transport	SET	20	-0.12092	-0.003887	0.2154	0.71273	GO_bp:go_water_transport
GO_bp:go_establishment_of_ce...1	SET	129	-0.01255	-0.0010216	0.077649	0.5642	GO_bp:go_establishment_of_cell_polarity
GO_bp:go_biotin_metabolic_pr...	SET	8	-0.37202	-0.0075656	0.35902	0.84994	GO_bp:go_biotin_metabolic_process
GO_bp:go_stem_cell_division	SET	38	0.21576	0.0095557	0.15723	0.085005	GO_bp:go_stem_cell_division
GO_bp:go_reactive_oxygen_spe...1	SET	101	-0.069911	-0.0050396	0.085143	0.7942	GO_bp:go_reactive_oxygen_species_biosynthetic_process
GO_bp:go_positive_regulation...580	SET	14	0.15528	0.004177	0.25512	0.27138	GO_bp:go_positive_regulation_of_nitric_oxide_synthase_biosynthetic_process
GO_bp:go_digestive_system_de...	SET	142	-0.18536	-0.015826	0.078308	0.99103	GO_bp:go_digestive_system_development
GO_bp:go_positive_regulation...762	SET	18	0.14175	0.004323	0.20227	0.24172	GO_bp:go_positive_regulation_of_steroid_biosynthetic_process
GO_bp:go_dna_conformation_ch...	SET	267	-0.10198	-0.011901	0.053343	0.97204	GO_bp:go_dna_conformation_change
GO_bp:go_detection_of_mechan...1	SET	41	-0.098497	-0.0045309	0.14434	0.7525	GO_bp:go_detection_of_mechanical_stimulus
GO_bp:go_sexual_reproduction	SET	780	-0.010775	-0.0021201	0.031721	0.63295	GO_bp:go_sexual_reproduction
GO_bp:go_epidermal_cell_diff...	SET	330	-0.16589	-0.021486	0.062699	0.99592	GO_bp:go_epidermal_cell_differentiation
GO_bp:go_synaptonemal_comple...	SET	23	-0.15098	-0.0052043	0.17107	0.81126	GO_bp:go_synaptonemal_complex_organization
GO_bp:go_base_excision_repair	SET	41	-0.051053	-0.0023485	0.13541	0.64692	GO_bp:go_base_excision_repair
GO_bp:go_cellular_carbohydra...2	SET	43	-0.11997	-0.0056513	0.1381	0.80749	GO_bp:go_cellular_carbohydrate_catabolic_process
GO_bp:go_negative_regulation...701	SET	14	0.13081	0.0035187	0.23996	0.29283	GO_bp:go_negative_regulation_of_type_2_immune_response
GO_bp:go_taxis	SET	611	0.0093484	0.0016354	0.038485	0.40404	GO_bp:go_taxis
GO_bp:go_negative_regulation...44	SET	26	0.27174	0.0099582	0.17367	0.058839	GO_bp:go_negative_regulation_of_axon_guidance
GO_bp:go_negative_regulation...71	SET	16	-0.27834	-0.0080035	0.20345	0.91435	GO_bp:go_negative_regulation_of_calcium_ion_transport_into_cytosol
GO_bp:go_regulation_of_cardi...8	SET	23	0.3437	0.011847	0.20052	0.043265	GO_bp:go_regulation_of_cardiac_muscle_cell_membrane_repolarization
GO_bp:go_response_to_glucagon	SET	34	-0.014564	-0.00061017	0.16423	0.53533	GO_bp:go_response_to_glucagon
GO_bp:go_negative_regulation...671	SET	19	0.26819	0.0084028	0.20935	0.1001	GO_bp:go_negative_regulation_of_tissue_remodeling
GO_bp:go_embryonic_placenta_...1	SET	86	-0.089092	-0.0059286	0.10373	0.80478	GO_bp:go_embryonic_placenta_development
GO_bp:go_small_molecule_bios...	SET	642	0.021003	0.0037632	0.035829	0.27887	GO_bp:go_small_molecule_biosynthetic_process
GO_bp:go_anatomical_structur...4	SET	158	0.036187	0.0032578	0.074793	0.31426	GO_bp:go_anatomical_structure_maturation
GO_bp:go_regulation_of_amylo...4	SET	28	0.11755	0.0044699	0.18433	0.26184	GO_bp:go_regulation_of_amyloid_precursor_protein_catabolic_process
GO_bp:go_cellular_extravasat...	SET	54	-0.13482	-0.0071149	0.11797	0.87344	GO_bp:go_cellular_extravasation
GO_bp:go_regulation_of_telom...3	SET	77	-0.0038713	-0.00024382	0.098168	0.51573	GO_bp:go_regulation_of_telomere_maintenance
GO_bp:go_regulation_of_extri...3	SET	56	0.1423	0.0076473	0.12091	0.11963	GO_bp:go_regulation_of_extrinsic_apoptotic_signaling_pathway_via_death_domain_receptors
GO_bp:go_regulation_of_immun...4	SET	65	0.05591	0.0032362	0.10509	0.29736	GO_bp:go_regulation_of_immunoglobulin_production
GO_bp:go_fatty_acyl_coa_meta...	SET	7	0.20553	0.00391	0.35154	0.27939	GO_bp:go_fatty_acyl_coa_metabolic_process
GO_bp:go_negative_regulation...442	SET	34	0.17942	0.0075172	0.14595	0.10948	GO_bp:go_negative_regulation_of_muscle_cell_apoptotic_process
GO_bp:go_positive_regulation...350	SET	17	-0.47477	-0.014072	0.17943	0.99592	GO_bp:go_positive_regulation_of_histone_deacetylation
GO_bp:go_positive_regulation...380	SET	67	-0.12198	-0.0071681	0.10647	0.87402	GO_bp:go_positive_regulation_of_insulin_secretion
GO_bp:go_negative_regulation...471	SET	22	0.017644	0.00059483	0.19927	0.46472	GO_bp:go_negative_regulation_of_neurotransmitter_transport
GO_bp:go_amyloid_precursor_p...3	SET	54	-0.0032498	-0.00017151	0.12705	0.5102	GO_bp:go_amyloid_precursor_protein_metabolic_process
GO_bp:go_nucleic_acid_phosph...	SET	280	0.017984	0.0021485	0.050867	0.36184	GO_bp:go_nucleic_acid_phosphodiester_bond_hydrolysis
GO_bp:go_chemical_homeostasi...	SET	13	-0.14383	-0.0037281	0.2854	0.69285	GO_bp:go_chemical_homeostasis_within_a_tissue
GO_bp:go_regulation_of_myelo...1	SET	235	0.025501	0.0027942	0.058264	0.33081	GO_bp:go_regulation_of_myeloid_cell_differentiation
GO_bp:go_regulation_of_respo...6	SET	732	-0.04103	-0.0078307	0.033851	0.88725	GO_bp:go_regulation_of_response_to_external_stimulus
GO_bp:go_regulation_of_rna_p...2	SET	14	0.03146	0.00084625	0.22839	0.44522	GO_bp:go_regulation_of_rna_polymerase_ii_transcriptional_preinitiation_complex_assembly
GO_bp:go_epithelial_cell_cel...	SET	15	-0.040421	-0.0011254	0.23169	0.56925	GO_bp:go_epithelial_cell_cell_adhesion
GO_bp:go_regulation_of_mitoc...8	SET	174	0.021508	0.0020311	0.064352	0.36911	GO_bp:go_regulation_of_mitochondrion_organization
GO_bp:go_polyamine_metabolic...	SET	9	0.12492	0.0026944	0.31274	0.34479	GO_bp:go_polyamine_metabolic_process
GO_bp:go_positive_regulation...536	SET	44	-0.28558	-0.013608	0.13637	0.98187	GO_bp:go_positive_regulation_of_muscle_contraction
GO_bp:go_negative_regulation...661	SET	20	0.231	0.0074256	0.1798	0.099448	GO_bp:go_negative_regulation_of_t_cell_receptor_signaling_pathway
GO_bp:go_pteridine_containin...1	SET	14	-0.086123	-0.0023166	0.22842	0.64693	GO_bp:go_pteridine_containing_compound_biosynthetic_process
GO_bp:go_blood_vessel_endoth...2	SET	110	0.14823	0.011148	0.086165	0.0427	GO_bp:go_blood_vessel_endothelial_cell_migration
GO_bp:go_positive_regulation...673	SET	72	0.10365	0.0063134	0.10067	0.15159	GO_bp:go_positive_regulation_of_protein_localization_to_nucleus
GO_bp:go_positive_regulation...73	SET	31	0.046403	0.0018565	0.1766	0.39637	GO_bp:go_positive_regulation_of_bmp_signaling_pathway
GO_bp:go_proximal_distal_pat...1	SET	32	0.13382	0.0054396	0.18352	0.23295	GO_bp:go_proximal_distal_pattern_formation
GO_bp:go_striated_muscle_con...	SET	161	0.12144	0.011035	0.073814	0.049972	GO_bp:go_striated_muscle_contraction
GO_bp:go_negative_regulation...30	SET	26	-0.24473	-0.0089683	0.17396	0.92025	GO_bp:go_negative_regulation_of_anion_transport
GO_bp:go_negative_regulation...89	SET	20	0.033053	0.0010625	0.21586	0.43915	GO_bp:go_negative_regulation_of_cd4_positive_alpha_beta_t_cell_differentiation
GO_bp:go_ectoderm_development	SET	21	-0.16722	-0.0055078	0.19282	0.80708	GO_bp:go_ectoderm_development
GO_bp:go_hyaluronan_metaboli...	SET	11	-0.037389	-0.00089154	0.263	0.55652	GO_bp:go_hyaluronan_metabolic_process
GO_bp:go_leukocyte_migration	SET	413	-0.07935	-0.011473	0.045142	0.9606	GO_bp:go_leukocyte_migration
GO_bp:go_negative_regulation...341	SET	39	-0.053484	-0.0023996	0.13214	0.65717	GO_bp:go_negative_regulation_of_intracellular_protein_transport
GO_bp:go_sensory_perception_...5	SET	102	0.081614	0.0059121	0.091457	0.1861	GO_bp:go_sensory_perception_of_pain
GO_bp:go_negative_regulation...260	SET	117	-0.034813	-0.0026999	0.080945	0.66643	GO_bp:go_negative_regulation_of_gene_expression_epigenetic
GO_bp:go_alditol_metabolic_p...	SET	14	-0.17285	-0.0046493	0.24485	0.75987	GO_bp:go_alditol_metabolic_process
GO_bp:go_mitochondrial_elect...2	SET	12	-0.24812	-0.0061793	0.23797	0.85143	GO_bp:go_mitochondrial_electron_transport_ubiquinol_to_cytochrome_c
GO_bp:go_regulation_of_anato...2	SET	481	0.026712	0.0041605	0.042495	0.26481	GO_bp:go_regulation_of_anatomical_structure_size
GO_bp:go_regulation_of_cell_...37	SET	13	-0.28049	-0.0072706	0.27235	0.84846	GO_bp:go_regulation_of_cell_proliferation_involved_in_kidney_development
GO_bp:go_positive_regulation...512	SET	114	0.037303	0.0028559	0.08206	0.32471	GO_bp:go_positive_regulation_of_mitochondrion_organization
GO_bp:go_positive_regulation...100	SET	1354	0.016564	0.0042272	0.025241	0.25584	GO_bp:go_positive_regulation_of_catalytic_activity
GO_bp:go_positive_regulation...735	SET	21	-0.065261	-0.0021496	0.21061	0.62167	GO_bp:go_positive_regulation_of_signal_transduction_by_p53_class_mediator
GO_bp:go_peptidyl_lysine_mod...	SET	372	0.015553	0.0021365	0.046264	0.36837	GO_bp:go_peptidyl_lysine_modification
GO_bp:go_methylation_depende...	SET	25	-0.048866	-0.001756	0.18656	0.60331	GO_bp:go_methylation_dependent_chromatin_silencing
GO_bp:go_regulation_of_lipop...3	SET	21	-0.26004	-0.0085654	0.20521	0.89745	GO_bp:go_regulation_of_lipoprotein_lipase_activity
GO_bp:go_hormone_mediated_si...	SET	230	-0.064624	-0.0070063	0.061422	0.85362	GO_bp:go_hormone_mediated_signaling_pathway
GO_bp:go_androgen_biosynthet...	SET	10	0.51861	0.011791	0.25269	0.020074	GO_bp:go_androgen_biosynthetic_process
GO_bp:go_negative_regulation...538	SET	101	0.031162	0.0022463	0.089483	0.36383	GO_bp:go_negative_regulation_of_protein_binding
GO_bp:go_positive_regulation...595	SET	17	-0.23923	-0.0070905	0.24971	0.83097	GO_bp:go_positive_regulation_of_oligodendrocyte_differentiation
GO_bp:go_axonemal_dynein_com...	SET	31	-0.018402	-0.00073626	0.14214	0.5515	GO_bp:go_axonemal_dynein_complex_assembly
GO_bp:go_regulation_of_lipid...5	SET	367	0.052241	0.0071287	0.046467	0.13046	GO_bp:go_regulation_of_lipid_metabolic_process
GO_bp:go_hemidesmosome_assem...	SET	12	-0.24273	-0.0060451	0.2506	0.83361	GO_bp:go_hemidesmosome_assembly
GO_bp:go_mast_cell_activation	SET	56	-0.06954	-0.0037371	0.12635	0.70896	GO_bp:go_mast_cell_activation
GO_bp:go_regulation_of_adeny...3	SET	30	0.012294	0.00048389	0.17228	0.47156	GO_bp:go_regulation_of_adenylate_cyclase_activity
GO_bp:go_positive_regulation...441	SET	141	-0.042245	-0.0035944	0.077802	0.70643	GO_bp:go_positive_regulation_of_leukocyte_differentiation
GO_bp:go_mitochondrial_membr...	SET	123	-0.020193	-0.0016054	0.076317	0.60434	GO_bp:go_mitochondrial_membrane_organization
GO_bp:go_positive_regulation...574	SET	25	-0.18346	-0.0065926	0.1904	0.83235	GO_bp:go_positive_regulation_of_neutrophil_migration
GO_bp:go_intra_golgi_vesicle...	SET	32	-0.066182	-0.0026902	0.14566	0.67521	GO_bp:go_intra_golgi_vesicle_mediated_transport
GO_bp:go_regulation_of_spind...2	SET	14	-0.34387	-0.0092498	0.28296	0.88786	GO_bp:go_regulation_of_spindle_checkpoint
GO_bp:go_positive_regulation...771	SET	13	-0.092909	-0.0024083	0.27373	0.63285	GO_bp:go_positive_regulation_of_striated_muscle_contraction
GO_bp:go_anatomical_structur...5	SET	10	-0.065975	-0.0015	0.29164	0.58948	GO_bp:go_anatomical_structure_regression
GO_bp:go_cerebral_cortex_neu...	SET	23	0.73661	0.02539	0.21021	0.0002296	GO_bp:go_cerebral_cortex_neuron_differentiation
GO_bp:go_ovarian_follicle_de...	SET	55	0.077543	0.0041299	0.11291	0.24612	GO_bp:go_ovarian_follicle_development
GO_bp:go_regulation_of_ventr...1	SET	15	-0.22891	-0.0063735	0.2634	0.80759	GO_bp:go_regulation_of_ventricular_cardiac_muscle_cell_action_potential
GO_bp:go_regulation_of_myobl...1	SET	53	-0.11434	-0.005978	0.13216	0.80652	GO_bp:go_regulation_of_myoblast_differentiation
GO_bp:go_glucan_metabolic_pr...	SET	70	-0.10671	-0.0064089	0.1113	0.83114	GO_bp:go_glucan_metabolic_process
GO_bp:go_cardiac_atrium_deve...	SET	33	0.11044	0.0045585	0.16263	0.24856	GO_bp:go_cardiac_atrium_development
GO_bp:go_negative_regulation...134	SET	142	0.0089868	0.00076732	0.077167	0.45364	GO_bp:go_negative_regulation_of_cellular_response_to_growth_factor_stimulus
GO_bp:go_fatty_acid_homeosta...	SET	14	0.3449	0.0092774	0.24604	0.080492	GO_bp:go_fatty_acid_homeostasis
GO_bp:go_nucleotide_sugar_me...	SET	18	-0.31806	-0.0097	0.23159	0.91518	GO_bp:go_nucleotide_sugar_metabolic_process
GO_bp:go_energy_derivation_b...	SET	260	-0.041279	-0.0047545	0.054315	0.77637	GO_bp:go_energy_derivation_by_oxidation_of_organic_compounds
GO_bp:go_regulation_of_plate...2	SET	17	-0.14206	-0.0042106	0.21818	0.74252	GO_bp:go_regulation_of_platelet_aggregation
GO_bp:go_positive_regulation...93	SET	10	0.074733	0.0016991	0.31195	0.40534	GO_bp:go_positive_regulation_of_cardiac_muscle_contraction
GO_bp:go_regulation_of_subst...	SET	49	-0.13756	-0.0069164	0.12898	0.8569	GO_bp:go_regulation_of_substrate_adhesion_dependent_cell_spreading
GO_bp:go_nephric_duct_develo...	SET	16	-0.20014	-0.0057549	0.23952	0.79829	GO_bp:go_nephric_duct_development
GO_bp:go_post_golgi_vesicle_...	SET	103	0.075416	0.0054898	0.08731	0.19386	GO_bp:go_post_golgi_vesicle_mediated_transport
GO_bp:go_error_free_transles...	SET	19	-0.21988	-0.0068893	0.19359	0.87197	GO_bp:go_error_free_translesion_synthesis
GO_bp:go_eye_photoreceptor_c...2	SET	45	0.015745	0.00075868	0.14187	0.45582	GO_bp:go_eye_photoreceptor_cell_differentiation
GO_bp:go_response_to_testost...	SET	41	-0.12681	-0.0058334	0.1235	0.84774	GO_bp:go_response_to_testosterone
GO_bp:go_centriole_assembly	SET	39	-0.088708	-0.00398	0.161	0.70917	GO_bp:go_centriole_assembly
GO_bp:go_regulation_of_hemop...	SET	454	0.026918	0.0040761	0.042295	0.26225	GO_bp:go_regulation_of_hemopoiesis
GO_bp:go_atrial_septum_devel...	SET	19	-0.028108	-0.00088069	0.216	0.55177	GO_bp:go_atrial_septum_development
GO_bp:go_detection_of_temper...1	SET	19	-0.088825	-0.0027831	0.20153	0.6703	GO_bp:go_detection_of_temperature_stimulus
GO_bp:go_ion_transmembrane_t...	SET	1084	-0.020904	-0.0048088	0.028482	0.7685	GO_bp:go_ion_transmembrane_transport
GO_bp:go_enamel_mineralizati...	SET	17	0.26802	0.0079439	0.23823	0.13029	GO_bp:go_enamel_mineralization
GO_bp:go_positive_regulation...85	SET	44	0.11684	0.0055672	0.13444	0.19242	GO_bp:go_positive_regulation_of_calcium_mediated_signaling
GO_bp:go_neural_crest_cell_m...1	SET	56	-0.14705	-0.0079024	0.13155	0.86818	GO_bp:go_neural_crest_cell_migration
GO_bp:go_spinal_cord_motor_n...1	SET	13	-0.20246	-0.0052481	0.27313	0.77073	GO_bp:go_spinal_cord_motor_neuron_cell_fate_specification
GO_bp:go_regulation_of_glyco...5	SET	9	0.36089	0.0077843	0.27621	0.095693	GO_bp:go_regulation_of_glycoprotein_metabolic_process
GO_bp:go_regulation_of_behav...	SET	65	0.12439	0.0072001	0.11796	0.14584	GO_bp:go_regulation_of_behavior
GO_bp:go_pyrimidine_nucleoti...3	SET	7	-1.0933	-0.020799	0.33563	0.99944	GO_bp:go_pyrimidine_nucleotide_metabolic_process
GO_bp:go_glycolipid_cataboli...	SET	14	-0.19234	-0.0051737	0.23993	0.78862	GO_bp:go_glycolipid_catabolic_process
GO_bp:go_positive_regulation...687	SET	55	-0.043731	-0.002329	0.12637	0.63534	GO_bp:go_positive_regulation_of_protein_tyrosine_kinase_activity
GO_bp:go_positive_regulation...340	SET	24	-0.07412	-0.0026097	0.19537	0.6478	GO_bp:go_positive_regulation_of_heart_rate
GO_bp:go_innate_immune_respo...2	SET	117	-0.10388	-0.0080566	0.080351	0.90197	GO_bp:go_innate_immune_response_activating_cell_surface_receptor_signaling_pathway
GO_bp:go_fatty_acid_beta_oxi...3	SET	14	0.054623	0.0014693	0.2266	0.40476	GO_bp:go_fatty_acid_beta_oxidation_using_acyl_coa_oxidase
GO_bp:go_positive_regulation...875	SET	29	-0.59505	-0.023028	0.18432	0.99938	GO_bp:go_positive_regulation_of_vasoconstriction
GO_bp:go_golgi_to_plasma_mem...2	SET	60	0.074777	0.0041591	0.10969	0.24771	GO_bp:go_golgi_to_plasma_membrane_transport
GO_bp:go_protein_targeting_t...2	SET	184	-0.042626	-0.0041385	0.059616	0.7627	GO_bp:go_protein_targeting_to_membrane
GO_bp:go_mitotic_cell_cycle	SET	954	-0.0029512	-0.00063916	0.028897	0.54067	GO_bp:go_mitotic_cell_cycle
GO_bp:go_regulation_of_feedi...	SET	25	-0.046195	-0.00166	0.19556	0.59337	GO_bp:go_regulation_of_feeding_behavior
GO_bp:go_regulation_of_multi...2	SET	67	0.046885	0.0027552	0.11595	0.34298	GO_bp:go_regulation_of_multicellular_organism_growth
GO_bp:go_regulation_of_kidne...	SET	55	-0.21162	-0.011271	0.13217	0.94532	GO_bp:go_regulation_of_kidney_development
GO_bp:go_positive_regulation...143	SET	501	-0.032117	-0.0051024	0.039735	0.79053	GO_bp:go_positive_regulation_of_cellular_component_biogenesis
GO_bp:go_complement_activati...1	SET	67	0.021037	0.0012362	0.11763	0.42903	GO_bp:go_complement_activation
GO_bp:go_bone_development	SET	206	-0.10377	-0.010654	0.066867	0.93965	GO_bp:go_bone_development
GO_bp:go_negative_regulation...343	SET	35	0.061866	0.0026298	0.14792	0.33789	GO_bp:go_negative_regulation_of_intracellular_steroid_hormone_receptor_signaling_pathway
GO_bp:go_regulation_of_biomi...	SET	87	-0.10281	-0.0068807	0.10247	0.84214	GO_bp:go_regulation_of_biomineral_tissue_development
GO_bp:go_smooth_muscle_tissu...	SET	19	0.33873	0.010613	0.22386	0.065127	GO_bp:go_smooth_muscle_tissue_development
GO_bp:go_negative_regulation...284	SET	7	-0.035703	-0.0006792	0.34062	0.54174	GO_bp:go_negative_regulation_of_hematopoietic_progenitor_cell_differentiation
GO_bp:go_negative_regulation...87	SET	38	-0.1889	-0.0083662	0.14311	0.90656	GO_bp:go_negative_regulation_of_cation_channel_activity
GO_bp:go_ncrna_processing	SET	363	0.041252	0.005599	0.044819	0.17868	GO_bp:go_ncrna_processing
GO_bp:go_negative_regulation...692	SET	454	-0.056124	-0.0084985	0.041506	0.91183	GO_bp:go_negative_regulation_of_transport
GO_bp:go_leydig_cell_differe...	SET	10	0.21286	0.0048395	0.28233	0.22545	GO_bp:go_leydig_cell_differentiation
GO_bp:go_amine_metabolic_pro...	SET	131	0.076979	0.0063148	0.077052	0.15889	GO_bp:go_amine_metabolic_process
GO_bp:go_dna_modification	SET	107	0.073967	0.0054873	0.089408	0.20404	GO_bp:go_dna_modification
GO_bp:go_protein_localizatio...25	SET	595	-0.033212	-0.0057358	0.034908	0.8293	GO_bp:go_protein_localization_to_membrane
GO_bp:go_rna_surveillance	SET	14	0.56016	0.015068	0.24636	0.011496	GO_bp:go_rna_surveillance
GO_bp:go_mitotic_spindle_ass...	SET	52	0.17425	0.0090244	0.12648	0.084152	GO_bp:go_mitotic_spindle_assembly
GO_bp:go_regulation_of_granu...2	SET	15	-0.17983	-0.0050068	0.21645	0.79694	GO_bp:go_regulation_of_granulocyte_differentiation
GO_bp:go_response_to_alkaloid	SET	105	0.15104	0.0111	0.090188	0.047005	GO_bp:go_response_to_alkaloid
GO_bp:go_regulation_of_mesen...1	SET	34	0.098498	0.0041268	0.17046	0.28169	GO_bp:go_regulation_of_mesenchymal_cell_proliferation
GO_bp:go_morphogenesis_of_an...3	SET	25	0.020873	0.00075008	0.19649	0.4577	GO_bp:go_morphogenesis_of_an_epithelial_fold
GO_bp:go_regulation_of_cell_...35	SET	641	-0.0054223	-0.00097078	0.036364	0.55927	GO_bp:go_regulation_of_cell_projection_organization
GO_bp:go_regulation_of_trans...29	SET	256	-0.15194	-0.017367	0.05788	0.99566	GO_bp:go_regulation_of_transporter_activity
GO_bp:go_eating_behavior	SET	31	-0.024866	-0.00099487	0.17201	0.55747	GO_bp:go_eating_behavior
GO_bp:go_cell_junction_organ...	SET	283	0.035903	0.0043117	0.05474	0.25596	GO_bp:go_cell_junction_organization
GO_bp:go_folic_acid_containi...	SET	9	0.26034	0.0056155	0.26173	0.15995	GO_bp:go_folic_acid_containing_compound_biosynthetic_process
GO_bp:go_embryonic_heart_tub...	SET	70	-0.076794	-0.0046123	0.11941	0.73993	GO_bp:go_embryonic_heart_tube_development
GO_bp:go_sphingoid_metabolic...	SET	6	-0.20563	-0.0036217	0.40147	0.69574	GO_bp:go_sphingoid_metabolic_process
GO_bp:go_protein_destabiliza...	SET	44	0.09288	0.0044257	0.15969	0.28041	GO_bp:go_protein_destabilization
GO_bp:go_ear_development	SET	208	-0.16807	-0.017338	0.063891	0.99573	GO_bp:go_ear_development
GO_bp:go_negative_regulation...115	SET	37	-0.016919	-0.0007394	0.15699	0.54291	GO_bp:go_negative_regulation_of_cell_matrix_adhesion
GO_bp:go_regulation_of_macro...4	SET	24	-0.21927	-0.0077204	0.16432	0.90895	GO_bp:go_regulation_of_macrophage_chemotaxis
GO_bp:go_lagging_strand_elon...	SET	5	0.41494	0.0066717	0.40235	0.15121	GO_bp:go_lagging_strand_elongation
GO_bp:go_positive_regulation...749	SET	84	-0.13912	-0.0091495	0.10042	0.91701	GO_bp:go_positive_regulation_of_smooth_muscle_cell_proliferation
GO_bp:go_regulation_of_synap...6	SET	179	0.018629	0.0017842	0.068339	0.39258	GO_bp:go_regulation_of_synaptic_plasticity
GO_bp:go_long_term_synaptic_...1	SET	29	0.32702	0.012655	0.17801	0.033112	GO_bp:go_long_term_synaptic_depression
GO_bp:go_cellular_response_t...104	SET	71	-0.19654	-0.011888	0.10479	0.96963	GO_bp:go_cellular_response_to_retinoic_acid
GO_bp:go_ncrna_transcription	SET	103	-0.0098541	-0.00071731	0.087778	0.54469	GO_bp:go_ncrna_transcription
GO_bp:go_negative_regulation...624	SET	22	0.0070301	0.000237	0.18713	0.48502	GO_bp:go_negative_regulation_of_smooth_muscle_cell_migration
GO_bp:go_negative_regulation...345	SET	91	0.035	0.0023955	0.090499	0.34947	GO_bp:go_negative_regulation_of_intrinsic_apoptotic_signaling_pathway
GO_bp:go_lipoxygenase_pathway	SET	16	-0.36591	-0.010522	0.22931	0.94471	GO_bp:go_lipoxygenase_pathway
GO_bp:go_negative_regulation...222	SET	39	-0.027801	-0.0012473	0.15776	0.56994	GO_bp:go_negative_regulation_of_epithelial_cell_apoptotic_process
GO_bp:go_vesicle_docking_inv...	SET	44	0.12028	0.0057311	0.12674	0.17132	GO_bp:go_vesicle_docking_involved_in_exocytosis
GO_bp:go_cd4_positive_alpha_...1	SET	86	0.078878	0.0052489	0.10052	0.21632	GO_bp:go_cd4_positive_alpha_beta_t_cell_activation
GO_bp:go_artery_morphogenesis	SET	59	-0.16111	-0.0088864	0.12614	0.89924	GO_bp:go_artery_morphogenesis
GO_bp:go_negative_regulation...182	SET	22	-0.10897	-0.0036737	0.15943	0.75285	GO_bp:go_negative_regulation_of_defense_response_to_virus
GO_bp:go_positive_regulation...518	SET	1688	-0.0098364	-0.0027766	0.022734	0.66737	GO_bp:go_positive_regulation_of_molecular_function
GO_bp:go_positive_regulation...700	SET	49	0.11103	0.0055822	0.11728	0.17191	GO_bp:go_positive_regulation_of_regulated_secretory_pathway
GO_bp:go_sprouting_angiogene...	SET	111	0.080086	0.0060505	0.087076	0.17887	GO_bp:go_sprouting_angiogenesis
GO_bp:go_lymphocyte_activati...1	SET	640	0.024904	0.0044554	0.036675	0.24856	GO_bp:go_lymphocyte_activation
GO_bp:go_negative_regulation...595	SET	9	-0.25484	-0.0054969	0.29049	0.80983	GO_bp:go_negative_regulation_of_retinoic_acid_receptor_signaling_pathway
GO_bp:go_spliceosomal_tri_sn...	SET	12	0.33222	0.008274	0.24545	0.087948	GO_bp:go_spliceosomal_tri_snrnp_complex_assembly
GO_bp:go_regulation_of_t_cel...12	SET	10	0.15086	0.00343	0.26144	0.28196	GO_bp:go_regulation_of_t_cell_tolerance_induction
GO_bp:go_positive_regulation...715	SET	18	0.37563	0.011456	0.23264	0.053205	GO_bp:go_positive_regulation_of_response_to_oxidative_stress
GO_bp:go_protein_trimerizati...	SET	55	-0.045589	-0.002428	0.11355	0.65596	GO_bp:go_protein_trimerization
GO_bp:go_regulation_of_pepti...7	SET	131	-0.10252	-0.0084103	0.08065	0.89817	GO_bp:go_regulation_of_peptidyl_serine_phosphorylation
GO_bp:go_proteoglycan_metabo...	SET	72	-0.1536	-0.0093556	0.10643	0.92551	GO_bp:go_proteoglycan_metabolic_process
GO_bp:go_dopamine_metabolic_...	SET	26	0.18338	0.0067199	0.18499	0.16078	GO_bp:go_dopamine_metabolic_process
GO_bp:go_defense_response_to...5	SET	455	-0.022499	-0.0034105	0.043289	0.69837	GO_bp:go_defense_response_to_other_organism
GO_bp:go_positive_regulation...321	SET	18	-0.11083	-0.0033801	0.20851	0.70248	GO_bp:go_positive_regulation_of_glycogen_metabolic_process
GO_bp:go_leukocyte_prolifera...	SET	283	-0.0022316	-0.000268	0.054414	0.51636	GO_bp:go_leukocyte_proliferation
GO_bp:go_positive_regulation...505	SET	30	0.31856	0.012538	0.15209	0.018117	GO_bp:go_positive_regulation_of_microtubule_polymerization_or_depolymerization
GO_bp:go_l_ascorbic_acid_met...	SET	9	-0.14123	-0.0030464	0.29313	0.68503	GO_bp:go_l_ascorbic_acid_metabolic_process
GO_bp:go_cerebellar_granular...1	SET	13	0.12298	0.0031879	0.23149	0.29762	GO_bp:go_cerebellar_granular_layer_development
GO_bp:go_regulation_of_gene_...1	SET	17	0.33426	0.0099072	0.23566	0.078046	GO_bp:go_regulation_of_gene_expression_by_genetic_imprinting
GO_bp:go_adherens_junction_a...	SET	88	0.059943	0.0040347	0.094888	0.26379	GO_bp:go_adherens_junction_assembly
GO_bp:go_secretory_granule_o...	SET	33	0.29871	0.01233	0.15624	0.027952	GO_bp:go_secretory_granule_organization
GO_bp:go_negative_regulation...529	SET	29	0.069535	0.0026909	0.18008	0.3497	GO_bp:go_negative_regulation_of_potassium_ion_transport
GO_bp:go_positive_regulation...392	SET	33	-0.060412	-0.0024937	0.16109	0.64617	GO_bp:go_positive_regulation_of_interleukin_12_production
GO_bp:go_regulation_of_t_cel...3	SET	36	0.023551	0.0010153	0.13512	0.43082	GO_bp:go_regulation_of_t_cell_apoptotic_process
GO_bp:go_vesicle_fusion_to_p...	SET	24	0.027225	0.0009586	0.1651	0.43451	GO_bp:go_vesicle_fusion_to_plasma_membrane
GO_bp:go_ventricular_cardiac...5	SET	54	-0.19459	-0.010269	0.12793	0.93588	GO_bp:go_ventricular_cardiac_muscle_tissue_development
GO_bp:go_negative_regulation...295	SET	20	-0.14514	-0.0046655	0.20907	0.75623	GO_bp:go_negative_regulation_of_histone_methylation
GO_bp:go_regulation_of_glial...4	SET	31	-0.059784	-0.0023919	0.16824	0.63883	GO_bp:go_regulation_of_glial_cell_proliferation
GO_bp:go_in_utero_embryonic_...	SET	339	-0.011948	-0.0015681	0.049131	0.59607	GO_bp:go_in_utero_embryonic_development
GO_bp:go_negative_regulation...57	SET	33	0.0090558	0.0003738	0.16388	0.47797	GO_bp:go_negative_regulation_of_blood_circulation
GO_bp:go_er_nucleus_signalin...	SET	46	-0.10511	-0.0051206	0.1416	0.77104	GO_bp:go_er_nucleus_signaling_pathway
GO_bp:go_dicarboxylic_acid_b...	SET	13	-0.2998	-0.0077712	0.2631	0.87275	GO_bp:go_dicarboxylic_acid_biosynthetic_process
GO_bp:go_protein_heterotrime...	SET	13	0.062315	0.0016153	0.20586	0.38106	GO_bp:go_protein_heterotrimerization
GO_bp:go_vesicle_cytoskeleta...	SET	51	-0.11978	-0.0061438	0.11496	0.85129	GO_bp:go_vesicle_cytoskeletal_trafficking
GO_bp:go_epithelial_cilium_m...1	SET	23	0.0095978	0.00033083	0.19938	0.4808	GO_bp:go_epithelial_cilium_movement
GO_bp:go_negative_regulation...403	SET	16	-0.0018898	-5.434e-05	0.22403	0.50337	GO_bp:go_negative_regulation_of_meiotic_cell_cycle
GO_bp:go_mesenchymal_cell_di...1	SET	204	0.04089	0.0041779	0.064824	0.26409	GO_bp:go_mesenchymal_cell_differentiation
GO_bp:go_negative_regulation...196	SET	37	0.25204	0.011015	0.14049	0.036416	GO_bp:go_negative_regulation_of_dna_biosynthetic_process
GO_bp:go_short_chain_fatty_a...2	SET	5	-0.017088	-0.00027476	0.38804	0.51756	GO_bp:go_short_chain_fatty_acid_metabolic_process
GO_bp:go_atrial_septum_morph...	SET	15	-0.17642	-0.0049119	0.24427	0.76492	GO_bp:go_atrial_septum_morphogenesis
GO_bp:go_regulation_of_small...1	SET	329	0.035376	0.0045752	0.051011	0.244	GO_bp:go_regulation_of_small_gtpase_mediated_signal_transduction
GO_bp:go_cellular_response_t...46	SET	23	-0.11385	-0.0039245	0.20157	0.71391	GO_bp:go_cellular_response_to_growth_hormone_stimulus
GO_bp:go_rna_modification	SET	158	0.050032	0.0045043	0.069889	0.23704	GO_bp:go_rna_modification
GO_bp:go_cellular_component_...1	SET	108	0.0060264	0.00044914	0.086056	0.47209	GO_bp:go_cellular_component_assembly_involved_in_morphogenesis
GO_bp:go_organelle_fission	SET	452	0.0051814	0.0007829	0.041352	0.45014	GO_bp:go_organelle_fission
GO_bp:go_embryonic_forelimb_...	SET	33	0.16331	0.0067412	0.16765	0.165	GO_bp:go_embryonic_forelimb_morphogenesis
GO_bp:go_nose_development	SET	14	0.12057	0.0032432	0.2292	0.29943	GO_bp:go_nose_development
GO_bp:go_cell_differentiatio...4	SET	52	-0.12653	-0.0065529	0.13362	0.82816	GO_bp:go_cell_differentiation_involved_in_kidney_development
GO_bp:go_muscle_structure_de...	SET	596	-0.00018052	-3.1202e-05	0.037591	0.50192	GO_bp:go_muscle_structure_development
GO_bp:go_negative_regulation...104	SET	321	-0.05337	-0.0068193	0.050535	0.85453	GO_bp:go_negative_regulation_of_cell_cycle_process
GO_bp:go_response_to_increas...	SET	25	0.022653	0.00081404	0.17248	0.44776	GO_bp:go_response_to_increased_oxygen_levels
GO_bp:go_regulation_of_chrom...4	SET	35	-0.16088	-0.0068387	0.14443	0.86733	GO_bp:go_regulation_of_chromatin_silencing
GO_bp:go_ribosomal_large_sub...1	SET	28	0.084865	0.0032271	0.15177	0.28802	GO_bp:go_ribosomal_large_subunit_assembly
GO_bp:go_maintenance_of_loca...2	SET	91	-0.011574	-0.00079215	0.089534	0.55143	GO_bp:go_maintenance_of_location_in_cell
GO_bp:go_cerebellar_cortex_d...	SET	48	-0.066583	-0.0033134	0.11626	0.71658	GO_bp:go_cerebellar_cortex_development
GO_bp:go_regulation_of_micro...8	SET	44	0.25249	0.012031	0.12773	0.024042	GO_bp:go_regulation_of_microtubule_polymerization
GO_bp:go_regulation_of_mesod...1	SET	17	0.16035	0.0047527	0.21495	0.22784	GO_bp:go_regulation_of_mesoderm_development
GO_bp:go_t_helper_1_type_imm...	SET	41	0.093379	0.0042954	0.13987	0.2522	GO_bp:go_t_helper_1_type_immune_response
GO_bp:go_positive_regulation...853	SET	15	-0.095823	-0.0026679	0.23372	0.65909	GO_bp:go_positive_regulation_of_type_2_immune_response
GO_bp:go_plasma_lipoprotein_...	SET	54	0.10758	0.0056773	0.12177	0.18849	GO_bp:go_plasma_lipoprotein_particle_clearance
GO_bp:go_cellular_response_t...90	SET	221	-0.053559	-0.0056932	0.058781	0.81889	GO_bp:go_cellular_response_to_oxygen_levels
GO_bp:go_dna_catabolic_proce...1	SET	38	0.18972	0.0084024	0.13501	0.079989	GO_bp:go_dna_catabolic_process
GO_bp:go_regulation_of_intra...1	SET	40	-0.056529	-0.0025685	0.15101	0.64592	GO_bp:go_regulation_of_intracellular_estrogen_receptor_signaling_pathway
GO_bp:go_cellular_response_t...50	SET	674	0.018206	0.0033394	0.035912	0.3061	GO_bp:go_cellular_response_to_hormone_stimulus
GO_bp:go_response_to_prostag...1	SET	31	-0.49082	-0.019637	0.15958	0.99895	GO_bp:go_response_to_prostaglandin
GO_bp:go_cell_fate_commitmen...	SET	33	0.06209	0.0025629	0.16282	0.35148	GO_bp:go_cell_fate_commitment_involved_in_formation_of_primary_germ_layer
GO_bp:go_dna_repair	SET	518	0.013401	0.0021639	0.038498	0.36389	GO_bp:go_dna_repair
GO_bp:go_t_cell_differentiat...3	SET	65	-0.03893	-0.0022534	0.11247	0.63538	GO_bp:go_t_cell_differentiation_involved_in_immune_response
GO_bp:go_insulin_like_growth...	SET	35	-0.043827	-0.001863	0.16366	0.60557	GO_bp:go_insulin_like_growth_factor_receptor_signaling_pathway
GO_bp:go_protein_heterotetra...	SET	47	-0.1819	-0.0089575	0.12117	0.93333	GO_bp:go_protein_heterotetramerization
GO_bp:go_negative_regulation...281	SET	23	0.0022073	7.6085e-05	0.19036	0.49537	GO_bp:go_negative_regulation_of_heart_contraction
GO_bp:go_substrate_independe...	SET	9	0.48522	0.010466	0.35276	0.084497	GO_bp:go_substrate_independent_telencephalic_tangential_migration
GO_bp:go_sulfur_compound_cat...	SET	44	-0.0452	-0.0021538	0.1272	0.63883	GO_bp:go_sulfur_compound_catabolic_process
GO_bp:go_chloride_transport	SET	101	0.048815	0.0035189	0.092707	0.29926	GO_bp:go_chloride_transport
GO_bp:go_microtubule_depolym...	SET	44	0.27866	0.013278	0.13051	0.016385	GO_bp:go_microtubule_depolymerization
GO_bp:go_protein_polymerizat...	SET	266	-0.0086948	-0.0010128	0.054452	0.56343	GO_bp:go_protein_polymerization
GO_bp:go_cellular_response_t...23	SET	64	-0.041753	-0.0023982	0.11711	0.63928	GO_bp:go_cellular_response_to_corticosteroid_stimulus
GO_bp:go_signal_transduction...4	SET	125	-0.062188	-0.0049841	0.083109	0.77285	GO_bp:go_signal_transduction_in_response_to_dna_damage
GO_bp:go_cobalamin_metabolic...	SET	22	0.050111	0.0016894	0.21061	0.40597	GO_bp:go_cobalamin_metabolic_process
GO_bp:go_negative_regulation...652	SET	20	-0.28832	-0.009268	0.23138	0.89363	GO_bp:go_negative_regulation_of_systemic_arterial_blood_pressure
GO_bp:go_muscle_contraction	SET	340	0.0063123	0.00082967	0.050183	0.44995	GO_bp:go_muscle_contraction
GO_bp:go_telomere_localizati...	SET	12	-0.1494	-0.0037209	0.24838	0.72624	GO_bp:go_telomere_localization
GO_bp:go_transition_metal_io...1	SET	132	-0.00086106	-7.0902e-05	0.074751	0.5046	GO_bp:go_transition_metal_ion_homeostasis
GO_bp:go_regulation_of_adher...	SET	67	0.15033	0.0088341	0.11132	0.088445	GO_bp:go_regulation_of_adherens_junction_organization
GO_bp:go_enzyme_linked_recep...	SET	994	0.02978	0.0065764	0.030131	0.1615	GO_bp:go_enzyme_linked_receptor_protein_signaling_pathway
GO_bp:go_pyrimidine_nucleoti...2	SET	13	-0.30308	-0.0078562	0.24948	0.88778	GO_bp:go_pyrimidine_nucleotide_catabolic_process
GO_bp:go_protein_kinase_c_ac...	SET	26	0.18642	0.0068315	0.1959	0.17065	GO_bp:go_protein_kinase_c_activating_g_protein_coupled_receptor_signaling_pathway
GO_bp:go_regulation_of_defen...5	SET	29	0.32003	0.012385	0.15738	0.021007	GO_bp:go_regulation_of_defense_response_to_virus_by_virus
GO_bp:go_regulation_of_recep...5	SET	51	0.12982	0.0066586	0.12798	0.15521	GO_bp:go_regulation_of_receptor_internalization
GO_bp:go_regulation_of_calci...5	SET	140	-0.064211	-0.0054441	0.077093	0.79754	GO_bp:go_regulation_of_calcium_ion_transmembrane_transport
GO_bp:go_protein_localizatio...9	SET	22	0.053093	0.0017899	0.19988	0.39526	GO_bp:go_protein_localization_to_chromosome_centromeric_region
GO_bp:go_response_to_bacteri...2	SET	578	-0.021471	-0.0036563	0.038436	0.71178	GO_bp:go_response_to_bacterium
GO_bp:go_regulation_of_antig...1	SET	17	-0.071667	-0.0021241	0.19889	0.6407	GO_bp:go_regulation_of_antigen_processing_and_presentation
GO_bp:go_regulation_of_mitoc...7	SET	24	-0.069073	-0.0024321	0.16186	0.66522	GO_bp:go_regulation_of_mitochondrial_translation
GO_bp:go_positive_regulation...443	SET	120	-0.17602	-0.013824	0.079462	0.98662	GO_bp:go_positive_regulation_of_leukocyte_migration
GO_bp:go_calcium_ion_import	SET	74	0.081019	0.0050026	0.1043	0.21864	GO_bp:go_calcium_ion_import
GO_bp:go_cell_maturation	SET	172	-0.085398	-0.0080186	0.069687	0.88979	GO_bp:go_cell_maturation
GO_bp:go_behavioral_response...4	SET	13	-0.33873	-0.0087803	0.25503	0.90793	GO_bp:go_behavioral_response_to_pain
GO_bp:go_regulation_of_secre...	SET	759	-0.0025761	-0.00050027	0.032725	0.53137	GO_bp:go_regulation_of_secretion
GO_bp:go_cellular_response_t...115	SET	229	-0.0545	-0.005896	0.058442	0.82447	GO_bp:go_cellular_response_to_toxic_substance
GO_bp:go_modulation_of_trans...	SET	28	0.029731	0.0011306	0.16153	0.42698	GO_bp:go_modulation_of_transcription_in_other_organism_involved_in_symbiotic_interaction
GO_bp:go_apoptotic_signaling...	SET	578	-0.0060676	-0.0010333	0.037212	0.56476	GO_bp:go_apoptotic_signaling_pathway
GO_bp:go_neural_nucleus_deve...	SET	59	-0.10083	-0.0055612	0.11485	0.81	GO_bp:go_neural_nucleus_development
GO_bp:go_lymphocyte_mediated...	SET	242	-0.054066	-0.0060108	0.059197	0.81946	GO_bp:go_lymphocyte_mediated_immunity
GO_bp:go_regulation_of_heart...3	SET	38	-0.0050462	-0.00022349	0.1562	0.51289	GO_bp:go_regulation_of_heart_morphogenesis
GO_bp:go_s_adenosylmethionin...2	SET	13	-0.08415	-0.0021813	0.22265	0.64726	GO_bp:go_s_adenosylmethionine_metabolic_process
GO_bp:go_fc_epsilon_receptor...	SET	113	-0.02373	-0.0018088	0.080928	0.61532	GO_bp:go_fc_epsilon_receptor_signaling_pathway
GO_bp:go_hippocampus_develop...	SET	78	0.049929	0.0031648	0.10279	0.31358	GO_bp:go_hippocampus_development
GO_bp:go_regulation_of_prote...33	SET	38	-0.067774	-0.0030016	0.13721	0.68933	GO_bp:go_regulation_of_protein_localization_to_cell_surface
GO_bp:go_ribonucleoside_trip...	SET	57	0.011558	0.0006266	0.11302	0.45927	GO_bp:go_ribonucleoside_triphosphate_biosynthetic_process
GO_bp:go_primary_amino_compo...2	SET	8	0.10765	0.0021893	0.33214	0.37293	GO_bp:go_primary_amino_compound_metabolic_process
GO_bp:go_positive_regulation...806	SET	17	-0.11824	-0.0035045	0.19065	0.73243	GO_bp:go_positive_regulation_of_telomere_capping
GO_bp:go_negative_regulation...22	SET	26	-0.064775	-0.0023737	0.19037	0.63317	GO_bp:go_negative_regulation_of_amine_transport
GO_bp:go_regulation_of_chrom...6	SET	98	0.017998	0.0012781	0.091177	0.42176	GO_bp:go_regulation_of_chromosome_segregation
GO_bp:go_pons_development	SET	9	0.16433	0.0035445	0.28883	0.2847	GO_bp:go_pons_development
GO_bp:go_protein_k11_linked_...2	SET	28	0.2185	0.0083089	0.14704	0.068657	GO_bp:go_protein_k11_linked_ubiquitination
GO_bp:go_detection_of_chemic...	SET	43	-0.031869	-0.0015012	0.1462	0.58628	GO_bp:go_detection_of_chemical_stimulus_involved_in_sensory_perception_of_taste
GO_bp:go_response_to_inactiv...	SET	13	0.14981	0.0038832	0.27657	0.29403	GO_bp:go_response_to_inactivity
GO_bp:go_sphingolipid_metabo...	SET	80	-0.1682	-0.010797	0.098762	0.95572	GO_bp:go_sphingolipid_metabolic_process
GO_bp:go_response_to_pain	SET	29	0.0020894	8.0856e-05	0.17862	0.49533	GO_bp:go_response_to_pain
GO_bp:go_protein_acetylation	SET	182	0.017452	0.0016852	0.063684	0.39203	GO_bp:go_protein_acetylation
GO_bp:go_positive_regulation...823	SET	18	0.042669	0.0013013	0.23239	0.42716	GO_bp:go_positive_regulation_of_transcription_elongation_from_rna_polymerase_ii_promoter
GO_bp:go_regulation_of_nucle...8	SET	103	0.032017	0.0023306	0.085674	0.35431	GO_bp:go_regulation_of_nucleocytoplasmic_transport
GO_bp:go_negative_regulation...68	SET	7	0.073934	0.0014065	0.39164	0.42513	GO_bp:go_negative_regulation_of_calcium_ion_import
GO_bp:go_cellular_hormone_me...	SET	99	-0.02981	-0.0021276	0.091258	0.62804	GO_bp:go_cellular_hormone_metabolic_process
GO_bp:go_pteridine_containin...2	SET	27	0.070753	0.0026421	0.16374	0.33283	GO_bp:go_pteridine_containing_compound_metabolic_process
GO_bp:go_bone_remodeling	SET	84	0.20728	0.013633	0.10042	0.019512	GO_bp:go_bone_remodeling
GO_bp:go_embryonic_camera_ty...3	SET	26	0.10565	0.0038717	0.1805	0.27917	GO_bp:go_embryonic_camera_type_eye_morphogenesis
GO_bp:go_formation_of_transl...	SET	10	0.14414	0.0032772	0.27278	0.29861	GO_bp:go_formation_of_translation_preinitiation_complex
GO_bp:go_positive_regulation...385	SET	31	-0.18274	-0.0073113	0.15371	0.88275	GO_bp:go_positive_regulation_of_interferon_beta_production
GO_bp:go_negative_regulation...367	SET	44	-0.15494	-0.0073826	0.1366	0.87164	GO_bp:go_negative_regulation_of_leukocyte_migration
GO_bp:go_regulation_of_pepti...11	SET	243	0.00637	0.00070962	0.059893	0.45765	GO_bp:go_regulation_of_peptidyl_tyrosine_phosphorylation
GO_bp:go_regulation_of_natur...1	SET	33	0.068902	0.0028441	0.15404	0.32733	GO_bp:go_regulation_of_natural_killer_cell_activation
GO_bp:go_response_to_insulin	SET	259	0.050105	0.0057601	0.055116	0.18166	GO_bp:go_response_to_insulin
GO_bp:go_positive_regulation...297	SET	29	-0.38909	-0.015058	0.17153	0.98834	GO_bp:go_positive_regulation_of_filopodium_assembly
GO_bp:go_positive_regulation...576	SET	74	-0.083634	-0.0051641	0.10263	0.79243	GO_bp:go_positive_regulation_of_nik_nf_kappab_signaling
GO_bp:go_regulation_of_catab...	SET	929	0.029217	0.0062485	0.02938	0.16001	GO_bp:go_regulation_of_catabolic_process
GO_bp:go_regulation_of_carbo...3	SET	190	-0.065416	-0.0064528	0.066805	0.83626	GO_bp:go_regulation_of_carbohydrate_metabolic_process
GO_bp:go_negative_regulation...647	SET	68	0.021099	0.001249	0.11093	0.42458	GO_bp:go_negative_regulation_of_synaptic_transmission
GO_bp:go_negative_regulation...169	SET	29	-0.083059	-0.0032143	0.1739	0.68354	GO_bp:go_negative_regulation_of_cytokine_biosynthetic_process
GO_bp:go_rostrocaudal_neural...	SET	10	-0.34006	-0.0077317	0.31054	0.86325	GO_bp:go_rostrocaudal_neural_tube_patterning
GO_bp:go_b_cell_activation	SET	232	-0.081567	-0.008881	0.06185	0.90637	GO_bp:go_b_cell_activation
GO_bp:go_cell_death_in_respo...2	SET	77	0.12192	0.0076785	0.10464	0.12198	GO_bp:go_cell_death_in_response_to_oxidative_stress
GO_bp:go_regulation_of_neuro...5	SET	624	0.014999	0.0026507	0.037714	0.34543	GO_bp:go_regulation_of_neuron_differentiation
GO_bp:go_negative_regulation...320	SET	32	-0.14622	-0.0059437	0.16867	0.807	GO_bp:go_negative_regulation_of_interferon_gamma_production
GO_bp:go_regulation_of_fibri...	SET	14	0.11862	0.0031907	0.19636	0.2729	GO_bp:go_regulation_of_fibrinolysis
GO_bp:go_negative_regulation...474	SET	78	-0.072029	-0.0045656	0.099714	0.76495	GO_bp:go_negative_regulation_of_nf_kappab_transcription_factor_activity
GO_bp:go_protein_polyubiquit...	SET	306	0.10414	0.012997	0.050682	0.019958	GO_bp:go_protein_polyubiquitination
GO_bp:go_regulation_of_mrna_...1	SET	27	0.27953	0.010439	0.17739	0.057547	GO_bp:go_regulation_of_mrna_3_end_processing
GO_bp:go_positive_regulation...421	SET	256	-0.076805	-0.0087789	0.056744	0.91205	GO_bp:go_positive_regulation_of_ion_transport
GO_bp:go_atp_biosynthetic_pr...	SET	41	-0.12222	-0.0056222	0.1331	0.82074	GO_bp:go_atp_biosynthetic_process
GO_bp:go_canonical_wnt_signa...1	SET	315	0.03636	0.004603	0.052116	0.2427	GO_bp:go_canonical_wnt_signaling_pathway
GO_bp:go_acute_inflammatory_...1	SET	105	-0.18877	-0.013873	0.084603	0.98716	GO_bp:go_acute_inflammatory_response
GO_bp:go_nucleobase_metaboli...	SET	15	-0.13464	-0.0037487	0.23806	0.71416	GO_bp:go_nucleobase_metabolic_process
GO_bp:go_humoral_immune_resp...1	SET	234	-0.077749	-0.0085014	0.061856	0.8956	GO_bp:go_humoral_immune_response
GO_bp:go_negative_regulation...322	SET	18	-0.058246	-0.0017763	0.20658	0.61101	GO_bp:go_negative_regulation_of_interleukin_10_production
GO_bp:go_phagosome_maturation	SET	42	0.20782	0.0096752	0.13534	0.062334	GO_bp:go_phagosome_maturation
GO_bp:go_regulation_of_cellu...20	SET	13	0.049994	0.0012959	0.19929	0.40096	GO_bp:go_regulation_of_cellular_response_to_hypoxia
GO_bp:go_regulation_of_femal...	SET	13	0.08097	0.0020988	0.19857	0.34173	GO_bp:go_regulation_of_female_gonad_development
GO_bp:go_regulation_of_thymo...	SET	13	0.23886	0.0061914	0.20779	0.12518	GO_bp:go_regulation_of_thymocyte_apoptotic_process
GO_bp:go_myeloid_leukocyte_a...	SET	633	-0.10959	-0.019503	0.03536	0.99903	GO_bp:go_myeloid_leukocyte_activation
GO_bp:go_reactive_nitrogen_s...	SET	7	-0.0030011	-5.7092e-05	0.32569	0.50368	GO_bp:go_reactive_nitrogen_species_metabolic_process
GO_bp:go_anterior_posterior_...3	SET	207	0.0012061	0.00012412	0.07123	0.49325	GO_bp:go_anterior_posterior_pattern_specification
GO_bp:go_positive_regulation...122	SET	81	-0.16451	-0.010626	0.10355	0.94393	GO_bp:go_positive_regulation_of_cell_division
GO_bp:go_eyelid_development_...	SET	13	0.09736	0.0025237	0.24316	0.34443	GO_bp:go_eyelid_development_in_camera_type_eye
GO_bp:go_pigment_biosyntheti...	SET	54	0.066141	0.0034905	0.12177	0.2935	GO_bp:go_pigment_biosynthetic_process
GO_bp:go_erbb_signaling_path...	SET	141	0.05071	0.0043146	0.075795	0.25174	GO_bp:go_erbb_signaling_pathway
GO_bp:go_embryonic_organ_mor...	SET	278	-0.04235	-0.0050415	0.056966	0.77138	GO_bp:go_embryonic_organ_morphogenesis
GO_bp:go_reproductive_system...	SET	414	-0.021532	-0.0031169	0.045154	0.68327	GO_bp:go_reproductive_system_development
GO_bp:go_cytosolic_calcium_i...	SET	165	-0.12433	-0.011436	0.06966	0.96284	GO_bp:go_cytosolic_calcium_ion_transport
GO_bp:go_regulation_of_spind...3	SET	40	0.14531	0.0066024	0.13107	0.1338	GO_bp:go_regulation_of_spindle_organization
GO_bp:go_positive_regulation...99	SET	404	0.037955	0.0054288	0.043175	0.18968	GO_bp:go_positive_regulation_of_catabolic_process
GO_bp:go_gliogenesis	SET	273	-0.085622	-0.010102	0.055748	0.9377	GO_bp:go_gliogenesis
GO_bp:go_peptidyl_threonine_...2	SET	117	-0.18502	-0.014349	0.083974	0.98621	GO_bp:go_peptidyl_threonine_modification
GO_bp:go_mitochondrial_fissi...	SET	34	-0.039939	-0.0016733	0.15793	0.59982	GO_bp:go_mitochondrial_fission
GO_bp:go_maturation_of_5_8s_...2	SET	21	0.39237	0.012924	0.17752	0.01355	GO_bp:go_maturation_of_5_8s_rrna_from_tricistronic_rrna_transcript_ssu_rrna_5_8s_rrna_lsu_rrna_
GO_bp:go_negative_regulation...632	SET	24	0.16307	0.0057417	0.17688	0.17829	GO_bp:go_negative_regulation_of_sprouting_angiogenesis
GO_bp:go_polyol_transport	SET	12	-0.77796	-0.019375	0.3182	0.99275	GO_bp:go_polyol_transport
GO_bp:go_regulation_of_cardi...10	SET	24	-0.21295	-0.0074978	0.17955	0.88218	GO_bp:go_regulation_of_cardiac_muscle_contraction_by_calcium_ion_signaling
GO_bp:go_antigen_processing_...1	SET	218	-0.052824	-0.0055773	0.060026	0.81057	GO_bp:go_antigen_processing_and_presentation
GO_bp:go_cellular_amino_acid...2	SET	84	0.10615	0.0069815	0.093071	0.12704	GO_bp:go_cellular_amino_acid_catabolic_process
GO_bp:go_telencephalon_glial...	SET	21	0.0493	0.0016239	0.19189	0.39862	GO_bp:go_telencephalon_glial_cell_migration
GO_bp:go_maintenance_of_loca...1	SET	318	-0.044474	-0.0056565	0.048949	0.81821	GO_bp:go_maintenance_of_location
GO_bp:go_nephron_epithelium_...	SET	105	0.029605	0.0021757	0.092607	0.37461	GO_bp:go_nephron_epithelium_development
GO_bp:go_positive_regulation...81	SET	67	-0.09	-0.0052887	0.10948	0.79447	GO_bp:go_positive_regulation_of_calcium_ion_transmembrane_transport
GO_bp:go_negative_regulation...225	SET	64	0.069293	0.0039801	0.11095	0.26614	GO_bp:go_negative_regulation_of_epithelial_cell_migration
GO_bp:go_positive_regulation...776	SET	9	0.12642	0.0027269	0.3358	0.35328	GO_bp:go_positive_regulation_of_synapse_maturation
GO_bp:go_peripheral_nervous_...4	SET	12	0.11771	0.0029317	0.27089	0.33195	GO_bp:go_peripheral_nervous_system_neuron_differentiation
GO_bp:go_cell_redox_homeosta...	SET	76	0.11808	0.0073887	0.11086	0.1434	GO_bp:go_cell_redox_homeostasis
GO_bp:go_positive_regulation...750	SET	31	-0.36484	-0.014597	0.15723	0.98983	GO_bp:go_positive_regulation_of_smooth_muscle_contraction
GO_bp:go_negative_regulation...263	SET	15	0.12197	0.0033959	0.25894	0.31881	GO_bp:go_negative_regulation_of_glial_cell_proliferation
GO_bp:go_positive_regulation...203	SET	215	-0.010103	-0.0010594	0.059714	0.56717	GO_bp:go_positive_regulation_of_cytoskeleton_organization
GO_bp:go_response_to_ketone	SET	194	-0.10278	-0.010244	0.063438	0.94739	GO_bp:go_response_to_ketone
GO_bp:go_negative_regulation...550	SET	44	-0.13622	-0.0064908	0.12852	0.85539	GO_bp:go_negative_regulation_of_protein_kinase_b_signaling
GO_bp:go_lymphangiogenesis	SET	15	-0.36117	-0.010056	0.24453	0.93015	GO_bp:go_lymphangiogenesis
GO_bp:go_regulation_of_posts...6	SET	137	0.0083149	0.00069743	0.079607	0.45841	GO_bp:go_regulation_of_postsynaptic_membrane_potential
GO_bp:go_positive_regulation...816	SET	24	-0.19146	-0.0067413	0.20431	0.82565	GO_bp:go_positive_regulation_of_toll_like_receptor_signaling_pathway
GO_bp:go_sensory_perception_...9	SET	63	-0.12934	-0.0073709	0.11293	0.87396	GO_bp:go_sensory_perception_of_taste
GO_bp:go_fear_response	SET	38	0.24484	0.010843	0.1529	0.054672	GO_bp:go_fear_response
GO_bp:go_regulation_of_endot...4	SET	150	0.066573	0.0058409	0.074285	0.18509	GO_bp:go_regulation_of_endothelial_cell_migration
GO_bp:go_labyrinthine_layer_...1	SET	19	0.056185	0.0017604	0.2131	0.39602	GO_bp:go_labyrinthine_layer_blood_vessel_development
GO_bp:go_neuron_neuron_synap...	SET	7	0.31264	0.0059475	0.38789	0.21013	GO_bp:go_neuron_neuron_synaptic_transmission
GO_bp:go_inner_mitochondrial...	SET	42	-0.081668	-0.0038022	0.12278	0.74702	GO_bp:go_inner_mitochondrial_membrane_organization
GO_bp:go_energy_coupled_prot...2	SET	23	-0.077992	-0.0026883	0.17321	0.67374	GO_bp:go_energy_coupled_proton_transport_down_electrochemical_gradient
GO_bp:go_positive_regulation...630	SET	20	-0.027478	-0.0008833	0.20397	0.55358	GO_bp:go_positive_regulation_of_phosphoprotein_phosphatase_activity
GO_bp:go_cellular_modified_a...1	SET	39	0.17594	0.0078936	0.13869	0.10231	GO_bp:go_cellular_modified_amino_acid_biosynthetic_process
GO_bp:go_protein_localizatio...43	SET	58	-0.068805	-0.0037628	0.12066	0.71574	GO_bp:go_protein_localization_to_vacuole
GO_bp:go_metanephric_renal_v...	SET	16	-0.10197	-0.0029321	0.2606	0.6522	GO_bp:go_metanephric_renal_vesicle_morphogenesis
GO_bp:go_negative_regulation...596	SET	22	-0.069568	-0.0023453	0.19156	0.64176	GO_bp:go_negative_regulation_of_rho_protein_signal_transduction
GO_bp:go_cellular_response_t...51	SET	88	-0.092386	-0.0062185	0.094422	0.83607	GO_bp:go_cellular_response_to_hydrogen_peroxide
GO_bp:go_regulation_of_organ...1	SET	89	0.062257	0.0042142	0.098561	0.26381	GO_bp:go_regulation_of_organ_growth
GO_bp:go_regulation_of_synap...1	SET	104	0.026582	0.0019443	0.093179	0.38772	GO_bp:go_regulation_of_synapse_assembly
GO_bp:go_negative_regulation...470	SET	11	-0.071687	-0.0017094	0.25997	0.60863	GO_bp:go_negative_regulation_of_neurotransmitter_secretion
GO_bp:go_positive_regulation...124	SET	152	-0.059085	-0.0052181	0.071097	0.79702	GO_bp:go_positive_regulation_of_cell_growth
GO_bp:go_negative_regulation...501	SET	24	0.24832	0.0087433	0.19096	0.096743	GO_bp:go_negative_regulation_of_oxidoreductase_activity
GO_bp:go_embryonic_digestive...1	SET	34	-0.21651	-0.0090711	0.15931	0.91293	GO_bp:go_embryonic_digestive_tract_development
GO_bp:go_protein_o_linked_ma...	SET	17	0.1556	0.0046119	0.20433	0.22318	GO_bp:go_protein_o_linked_mannosylation
GO_bp:go_guanosine_containin...1	SET	13	0.401	0.010394	0.22715	0.03876	GO_bp:go_guanosine_containing_compound_biosynthetic_process
GO_bp:go_bone_mineralization	SET	110	-0.07557	-0.0056837	0.089304	0.80128	GO_bp:go_bone_mineralization
GO_bp:go_regulation_of_trans...25	SET	223	-0.040524	-0.0043269	0.063289	0.73901	GO_bp:go_regulation_of_transmembrane_receptor_protein_serine_threonine_kinase_signaling_pathway
GO_bp:go_ovulation_cycle_pro...	SET	47	0.15613	0.0076883	0.12379	0.10363	GO_bp:go_ovulation_cycle_process
GO_bp:go_positive_regulation...106	SET	388	-0.073289	-0.010277	0.047281	0.93943	GO_bp:go_positive_regulation_of_cell_adhesion
GO_bp:go_protein_localizatio...7	SET	28	-0.32396	-0.012319	0.17457	0.96825	GO_bp:go_protein_localization_to_chromatin
GO_bp:go_protein_o_linked_fu...	SET	8	0.01276	0.00025949	0.36246	0.48596	GO_bp:go_protein_o_linked_fucosylation
GO_bp:go_cerebral_cortex_dev...	SET	108	0.049389	0.0036809	0.092095	0.29589	GO_bp:go_cerebral_cortex_development
GO_bp:go_endocrine_pancreas_...	SET	44	-0.22334	-0.010642	0.14131	0.94299	GO_bp:go_endocrine_pancreas_development
GO_bp:go_rna_phosphodiester_...1	SET	145	0.043359	0.0037407	0.06809	0.26214	GO_bp:go_rna_phosphodiester_bond_hydrolysis
GO_bp:go_organic_acid_metabo...	SET	877	-0.00010701	-2.2268e-05	0.030848	0.50138	GO_bp:go_organic_acid_metabolic_process
GO_bp:go_regulation_of_excre...	SET	23	-0.29903	-0.010307	0.18385	0.94806	GO_bp:go_regulation_of_excretion
GO_bp:go_aromatic_amino_acid...2	SET	12	-0.42892	-0.010682	0.26089	0.94991	GO_bp:go_aromatic_amino_acid_family_metabolic_process
GO_bp:go_cyclic_nucleotide_m...1	SET	209	0.0076796	0.00079411	0.064844	0.45286	GO_bp:go_cyclic_nucleotide_mediated_signaling
GO_bp:go_regulation_of_endoc...1	SET	43	-0.25876	-0.012189	0.13551	0.9719	GO_bp:go_regulation_of_endocrine_process
GO_bp:go_response_to_insecti...	SET	14	-0.052519	-0.0014127	0.21809	0.59515	GO_bp:go_response_to_insecticide
GO_bp:go_regulation_of_nucle...4	SET	14	0.62468	0.016803	0.26121	0.0083965	GO_bp:go_regulation_of_nuclear_transcribed_mrna_poly_a_tail_shortening
GO_bp:go_quaternary_ammonium...	SET	12	-0.11869	-0.0029559	0.28212	0.66301	GO_bp:go_quaternary_ammonium_group_transport
GO_bp:go_exit_from_mitosis	SET	30	0.21851	0.0086007	0.14053	0.059991	GO_bp:go_exit_from_mitosis
GO_bp:go_regulation_of_symbi...	SET	222	0.1285	0.013689	0.062802	0.020384	GO_bp:go_regulation_of_symbiosis_encompassing_mutualism_through_parasitism
GO_bp:go_response_to_growth_...2	SET	37	-0.12677	-0.0055401	0.15173	0.79826	GO_bp:go_response_to_growth_hormone
GO_bp:go_protein_demannosyla...	SET	20	-0.31045	-0.0099795	0.21796	0.92282	GO_bp:go_protein_demannosylation
GO_bp:go_g1_dna_damage_check...	SET	62	-0.025695	-0.0014527	0.11364	0.58944	GO_bp:go_g1_dna_damage_checkpoint
GO_bp:go_response_to_oxygen_...3	SET	374	-0.039029	-0.0053754	0.046502	0.79934	GO_bp:go_response_to_oxygen_levels
GO_bp:go_positive_regulation...373	SET	1023	-0.038859	-0.0086986	0.029371	0.90707	GO_bp:go_positive_regulation_of_immune_system_process
GO_bp:go_phototransduction_v...	SET	36	-0.16154	-0.006964	0.14631	0.86522	GO_bp:go_phototransduction_visible_light
GO_bp:go_cell_communication_...3	SET	52	-0.076886	-0.0039819	0.13335	0.71789	GO_bp:go_cell_communication_involved_in_cardiac_conduction
GO_bp:go_protein_localizatio...10	SET	28	0.22761	0.0086553	0.16359	0.082073	GO_bp:go_protein_localization_to_chromosome_telomeric_region
GO_bp:go_positive_regulation...82	SET	37	-0.10743	-0.0046949	0.14495	0.77069	GO_bp:go_positive_regulation_of_calcium_ion_transmembrane_transporter_activity
GO_bp:go_regulation_of_recep...7	SET	93	0.14504	0.010035	0.0945	0.062424	GO_bp:go_regulation_of_receptor_mediated_endocytosis
GO_bp:go_positive_regulation...465	SET	103	-0.097747	-0.0071153	0.090725	0.85934	GO_bp:go_positive_regulation_of_lymphocyte_mediated_immunity
GO_bp:go_positive_regulation...64	SET	46	-0.035509	-0.00173	0.14085	0.59952	GO_bp:go_positive_regulation_of_biomineral_tissue_development
GO_bp:go_response_to_transfo...	SET	236	0.039508	0.0043381	0.062825	0.26473	GO_bp:go_response_to_transforming_growth_factor_beta
GO_bp:go_n_acetylglucosamine...	SET	12	-0.017445	-0.00043445	0.25316	0.52747	GO_bp:go_n_acetylglucosamine_metabolic_process
GO_bp:go_transcription_elong...2	SET	83	0.12192	0.0079708	0.097258	0.10501	GO_bp:go_transcription_elongation_from_rna_polymerase_ii_promoter
GO_bp:go_oxidative_phosphory...	SET	122	-0.025503	-0.0020194	0.079231	0.62623	GO_bp:go_oxidative_phosphorylation
GO_bp:go_regulation_of_rac_p...	SET	13	-0.34121	-0.0088445	0.26082	0.90459	GO_bp:go_regulation_of_rac_protein_signal_transduction
GO_bp:go_cellular_amide_meta...	SET	922	0.0043766	0.00093266	0.029783	0.44159	GO_bp:go_cellular_amide_metabolic_process
GO_bp:go_parental_behavior	SET	14	0.19898	0.0053525	0.28868	0.24533	GO_bp:go_parental_behavior
GO_bp:go_regulation_of_dna_b...1	SET	124	-0.10437	-0.0083311	0.081629	0.89946	GO_bp:go_regulation_of_dna_binding
GO_bp:go_immunoglobulin_prod...1	SET	99	-0.11741	-0.0083801	0.087342	0.91057	GO_bp:go_immunoglobulin_production
GO_bp:go_tissue_migration	SET	278	0.048004	0.0057146	0.054857	0.19077	GO_bp:go_tissue_migration
GO_bp:go_one_carbon_compound...	SET	12	-0.44897	-0.011181	0.29546	0.93568	GO_bp:go_one_carbon_compound_transport
GO_bp:go_left_right_axis_spe...	SET	13	0.4861	0.0126	0.24798	0.024992	GO_bp:go_left_right_axis_specification
GO_bp:go_response_to_ischemia	SET	44	0.14562	0.0069387	0.13334	0.1374	GO_bp:go_response_to_ischemia
GO_bp:go_ensheathment_of_neu...	SET	121	-0.25686	-0.020256	0.081115	0.99923	GO_bp:go_ensheathment_of_neurons
GO_bp:go_positive_regulation...480	SET	13	0.31208	0.0080895	0.2465	0.10276	GO_bp:go_positive_regulation_of_mast_cell_activation_involved_in_immune_response
GO_bp:go_positive_regulation...631	SET	1031	0.0090663	0.002037	0.028916	0.37694	GO_bp:go_positive_regulation_of_phosphorus_metabolic_process
GO_bp:go_chromatin_disassemb...	SET	20	-0.14179	-0.0045578	0.1872	0.77559	GO_bp:go_chromatin_disassembly
GO_bp:go_platelet_morphogene...	SET	21	-0.06138	-0.0020218	0.1903	0.62648	GO_bp:go_platelet_morphogenesis
GO_bp:go_dendrite_morphogene...	SET	136	-0.0069619	-0.00058183	0.078466	0.53535	GO_bp:go_dendrite_morphogenesis
GO_bp:go_response_to_ampheta...	SET	33	0.061856	0.0025533	0.16	0.34952	GO_bp:go_response_to_amphetamine
GO_bp:go_response_to_camp	SET	100	-0.078762	-0.0056496	0.087317	0.81647	GO_bp:go_response_to_camp
GO_bp:go_myoblast_differenti...	SET	84	-0.12324	-0.0081054	0.099582	0.89206	GO_bp:go_myoblast_differentiation
GO_bp:go_positive_regulation...9	SET	17	0.36105	0.010701	0.19638	0.033	GO_bp:go_positive_regulation_of_actin_nucleation
GO_bp:go_regulation_of_megak...	SET	69	0.083473	0.0049776	0.10555	0.21452	GO_bp:go_regulation_of_megakaryocyte_differentiation
GO_bp:go_negative_regulation...285	SET	144	-0.032209	-0.0027693	0.073775	0.66879	GO_bp:go_negative_regulation_of_hemopoiesis
GO_bp:go_regulation_of_muscl...2	SET	146	0.082675	0.0071571	0.077152	0.14196	GO_bp:go_regulation_of_muscle_cell_differentiation
GO_bp:go_innate_immune_respo...3	SET	21	-0.030885	-0.0010173	0.21212	0.55788	GO_bp:go_innate_immune_response_in_mucosa
GO_bp:go_response_to_sterol	SET	30	0.085806	0.0033773	0.16526	0.30181	GO_bp:go_response_to_sterol
GO_bp:go_regulation_of_endop...1	SET	31	0.15758	0.0063047	0.17033	0.17745	GO_bp:go_regulation_of_endoplasmic_reticulum_stress_induced_intrinsic_apoptotic_signaling_pathway
GO_bp:go_ribosomal_small_sub...2	SET	60	-0.017763	-0.00098797	0.11374	0.56205	GO_bp:go_ribosomal_small_subunit_biogenesis
GO_bp:go_trabecula_morphogen...	SET	49	-0.16134	-0.0081119	0.13693	0.88065	GO_bp:go_trabecula_morphogenesis
GO_bp:go_photoreceptor_cell_...3	SET	36	-0.0006455	-2.7827e-05	0.15014	0.50172	GO_bp:go_photoreceptor_cell_maintenance
GO_bp:go_regulation_of_calci...4	SET	34	0.030563	0.0012805	0.16007	0.42429	GO_bp:go_regulation_of_calcium_ion_import
GO_bp:go_heparan_sulfate_pro...3	SET	36	-0.17653	-0.0076103	0.1575	0.86881	GO_bp:go_heparan_sulfate_proteoglycan_metabolic_process
GO_bp:go_intestinal_epitheli...1	SET	11	0.1181	0.0028162	0.2878	0.34077	GO_bp:go_intestinal_epithelial_cell_development
GO_bp:go_cellular_response_t...43	SET	26	0.085108	0.0031189	0.19369	0.33019	GO_bp:go_cellular_response_to_glucagon_stimulus
GO_bp:go_regulation_of_metal...1	SET	360	-0.011057	-0.0014946	0.047614	0.59181	GO_bp:go_regulation_of_metal_ion_transport
GO_bp:go_positive_regulation...799	SET	20	0.0064359	0.00020688	0.2064	0.48756	GO_bp:go_positive_regulation_of_t_helper_1_type_immune_response
GO_bp:go_modification_by_sym...	SET	43	0.22548	0.010621	0.13321	0.045272	GO_bp:go_modification_by_symbiont_of_host_morphology_or_physiology
GO_bp:go_sister_chromatid_se...	SET	177	-0.010582	-0.0010078	0.0652	0.56446	GO_bp:go_sister_chromatid_segregation
GO_bp:go_regulation_of_cell_...30	SET	37	0.076038	0.0033231	0.15254	0.30908	GO_bp:go_regulation_of_cell_migration_involved_in_sprouting_angiogenesis
GO_bp:go_phasic_smooth_muscl...	SET	21	0.071309	0.0023488	0.22082	0.37338	GO_bp:go_phasic_smooth_muscle_contraction
GO_bp:go_axon_ensheathment_i...	SET	20	0.031433	0.0010104	0.20265	0.43837	GO_bp:go_axon_ensheathment_in_central_nervous_system
GO_bp:go_monosaccharide_bios...	SET	89	0.0076521	0.00051797	0.094482	0.46773	GO_bp:go_monosaccharide_biosynthetic_process
GO_bp:go_organelle_membrane_...	SET	95	-0.039199	-0.0027409	0.089857	0.66867	GO_bp:go_organelle_membrane_fusion
GO_bp:go_regulation_of_t_cel...8	SET	32	-0.088431	-0.0035946	0.165	0.704	GO_bp:go_regulation_of_t_cell_mediated_cytotoxicity
GO_bp:go_carbohydrate_deriva...1	SET	638	0.0023018	0.00041117	0.035573	0.4742	GO_bp:go_carbohydrate_derivative_biosynthetic_process
GO_bp:go_negative_regulation...4	SET	23	-0.25396	-0.0087537	0.19014	0.90916	GO_bp:go_negative_regulation_of_actin_filament_bundle_assembly
GO_bp:go_positive_regulation...126	SET	33	0.052546	0.002169	0.16179	0.37267	GO_bp:go_positive_regulation_of_cell_junction_assembly
GO_bp:go_nonribosomal_peptid...	SET	18	0.36419	0.011107	0.20534	0.038073	GO_bp:go_nonribosomal_peptide_biosynthetic_process
GO_bp:go_heart_morphogenesis	SET	244	-0.021026	-0.002347	0.059315	0.63851	GO_bp:go_heart_morphogenesis
GO_bp:go_ras_protein_signal_...	SET	429	-0.029959	-0.0044128	0.043751	0.75325	GO_bp:go_ras_protein_signal_transduction
GO_bp:go_negative_regulation...184	SET	25	0.10787	0.0038762	0.18446	0.27936	GO_bp:go_negative_regulation_of_dendrite_development
GO_bp:go_regulation_of_hormo...4	SET	256	-0.0090079	-0.0010296	0.056177	0.5637	GO_bp:go_regulation_of_hormone_secretion
GO_bp:go_regulation_of_calci...7	SET	230	-0.030599	-0.0033175	0.059374	0.69685	GO_bp:go_regulation_of_calcium_ion_transport
GO_bp:go_sensory_perception_...3	SET	206	-0.040184	-0.0041256	0.061438	0.74346	GO_bp:go_sensory_perception_of_light_stimulus
GO_bp:go_regulation_of_lipid...3	SET	61	-0.038029	-0.0021327	0.11157	0.63339	GO_bp:go_regulation_of_lipid_kinase_activity
GO_bp:go_positive_regulation...604	SET	24	-0.063495	-0.0022356	0.19331	0.62872	GO_bp:go_positive_regulation_of_osteoclast_differentiation
GO_bp:go_lysosome_localizati...	SET	65	0.03538	0.0020479	0.11566	0.37984	GO_bp:go_lysosome_localization
GO_bp:go_vitamin_d_metabolic...	SET	14	-0.31851	-0.0085676	0.23581	0.9116	GO_bp:go_vitamin_d_metabolic_process
GO_bp:go_cell_aggregation	SET	21	-0.055591	-0.0018311	0.209	0.60488	GO_bp:go_cell_aggregation
GO_bp:go_response_to_hormone	SET	952	0.0062678	0.0013561	0.03019	0.41777	GO_bp:go_response_to_hormone
GO_bp:go_regulation_of_syncy...	SET	29	0.072332	0.0027992	0.1736	0.33846	GO_bp:go_regulation_of_syncytium_formation_by_plasma_membrane_fusion
GO_bp:go_regulation_of_hexok...	SET	10	0.12595	0.0028636	0.25134	0.30815	GO_bp:go_regulation_of_hexokinase_activity
GO_bp:go_positive_regulation...280	SET	11	-0.25029	-0.0059683	0.28878	0.80695	GO_bp:go_positive_regulation_of_extrinsic_apoptotic_signaling_pathway_in_absence_of_ligand
GO_bp:go_catecholamine_biosy...	SET	20	0.24155	0.0077648	0.228	0.1447	GO_bp:go_catecholamine_biosynthetic_process
GO_bp:go_positive_regulation...537	SET	31	0.039135	0.0015658	0.16583	0.40672	GO_bp:go_positive_regulation_of_muscle_hypertrophy
GO_bp:go_embryonic_pattern_s...	SET	60	-0.02688	-0.001495	0.13185	0.58077	GO_bp:go_embryonic_pattern_specification
GO_bp:go_response_to_protozo...	SET	20	0.14183	0.0045593	0.19987	0.23897	GO_bp:go_response_to_protozoan
GO_bp:go_multivesicular_body...1	SET	31	-0.0014619	-5.8488e-05	0.16617	0.50351	GO_bp:go_multivesicular_body_organization
GO_bp:go_response_to_fibrobl...	SET	139	0.069848	0.0059009	0.07748	0.18367	GO_bp:go_response_to_fibroblast_growth_factor
GO_bp:go_negative_regulation...669	SET	25	0.10135	0.0036422	0.1701	0.27564	GO_bp:go_negative_regulation_of_telomere_maintenance_via_telomere_lengthening
GO_bp:go_nucleotide_excision...6	SET	27	-0.038428	-0.001435	0.15801	0.59608	GO_bp:go_nucleotide_excision_repair_preincision_complex_assembly
GO_bp:go_positive_regulation...278	SET	21	-0.1698	-0.005593	0.19403	0.80925	GO_bp:go_positive_regulation_of_extracellular_matrix_organization
GO_bp:go_learning	SET	140	0.033912	0.0028752	0.075459	0.32657	GO_bp:go_learning
GO_bp:go_cilium_organization	SET	367	-0.04309	-0.0058799	0.045827	0.82645	GO_bp:go_cilium_organization
GO_bp:go_regulation_of_phosp...8	SET	67	-0.052814	-0.0031036	0.1164	0.67498	GO_bp:go_regulation_of_phospholipase_activity
GO_bp:go_regulation_of_respo...8	SET	17	0.30412	0.0090137	0.23147	0.094458	GO_bp:go_regulation_of_response_to_food
GO_bp:go_chondrocyte_differe...1	SET	116	-0.025442	-0.0019647	0.086685	0.61543	GO_bp:go_chondrocyte_differentiation
GO_bp:go_regulation_of_cellu...12	SET	860	0.0047237	0.00097383	0.030558	0.43858	GO_bp:go_regulation_of_cellular_localization
GO_bp:go_adrenergic_receptor...	SET	28	-0.23931	-0.0091003	0.18941	0.89678	GO_bp:go_adrenergic_receptor_signaling_pathway
GO_bp:go_ovulation	SET	21	0.14772	0.0048657	0.1943	0.22354	GO_bp:go_ovulation
GO_bp:go_negative_regulation...675	SET	43	0.089712	0.004226	0.12946	0.24416	GO_bp:go_negative_regulation_of_tor_signaling
GO_bp:go_substantia_nigra_de...	SET	41	-0.25447	-0.011706	0.12979	0.97503	GO_bp:go_substantia_nigra_development
GO_bp:go_maturation_of_ssu_r...2	SET	34	-0.15656	-0.0065596	0.14749	0.85577	GO_bp:go_maturation_of_ssu_rrna_from_tricistronic_rrna_transcript_ssu_rrna_5_8s_rrna_lsu_rrna_
GO_bp:go_production_of_molec...1	SET	59	-0.14648	-0.0080794	0.1129	0.90275	GO_bp:go_production_of_molecular_mediator_involved_in_inflammatory_response
GO_bp:go_prepulse_inhibition	SET	15	0.20603	0.0057363	0.25662	0.21104	GO_bp:go_prepulse_inhibition
GO_bp:go_regulation_of_early...	SET	16	-0.057863	-0.0016638	0.23739	0.59628	GO_bp:go_regulation_of_early_endosome_to_late_endosome_transport
GO_bp:go_middle_ear_morphoge...	SET	19	-0.23545	-0.0073772	0.19808	0.8827	GO_bp:go_middle_ear_morphogenesis
GO_bp:go_regulation_of_recep...2	SET	21	0.28497	0.0093863	0.18994	0.066775	GO_bp:go_regulation_of_receptor_biosynthetic_process
GO_bp:go_jnk_cascade	SET	208	0.056996	0.0058797	0.060123	0.17157	GO_bp:go_jnk_cascade
GO_bp:go_response_to_salt_st...	SET	21	0.12722	0.0041904	0.22129	0.28268	GO_bp:go_response_to_salt_stress
GO_bp:go_protein_kinase_b_si...	SET	241	-0.010031	-0.0011129	0.05879	0.56774	GO_bp:go_protein_kinase_b_signaling
GO_bp:go_somitogenesis	SET	73	0.0272	0.0016681	0.11451	0.40612	GO_bp:go_somitogenesis
GO_bp:go_regulation_of_dendr...6	SET	66	0.083895	0.0048932	0.11641	0.23555	GO_bp:go_regulation_of_dendritic_spine_development
GO_bp:go_tricarboxylic_acid_...2	SET	10	0.31037	0.0070565	0.29176	0.14372	GO_bp:go_tricarboxylic_acid_metabolic_process
GO_bp:go_regulation_of_trigl...2	SET	11	0.14137	0.0033711	0.31868	0.32866	GO_bp:go_regulation_of_triglyceride_catabolic_process
GO_bp:go_negative_regulation...590	SET	12	0.19937	0.0049652	0.28415	0.24146	GO_bp:go_negative_regulation_of_response_to_extracellular_stimulus
GO_bp:go_hematopoietic_stem_...3	SET	21	0.33955	0.011184	0.20923	0.052322	GO_bp:go_hematopoietic_stem_cell_proliferation
GO_bp:go_negative_regulation...233	SET	173	-0.0081929	-0.0007715	0.064767	0.55033	GO_bp:go_negative_regulation_of_establishment_of_protein_localization
GO_bp:go_renal_tubule_develo...	SET	93	0.021167	0.0014645	0.098965	0.41532	GO_bp:go_renal_tubule_development
GO_bp:go_cardiac_ventricle_m...	SET	70	-0.11109	-0.006672	0.11413	0.8348	GO_bp:go_cardiac_ventricle_morphogenesis
GO_bp:go_antigen_processing_...10	SET	93	-0.076457	-0.0052898	0.08772	0.80828	GO_bp:go_antigen_processing_and_presentation_of_peptide_antigen_via_mhc_class_i
GO_bp:go_regulation_of_the_f...1	SET	28	0.22353	0.0085002	0.2007	0.1327	GO_bp:go_regulation_of_the_force_of_heart_contraction
GO_bp:go_positive_regulation...255	SET	31	0.08272	0.0033096	0.16839	0.31163	GO_bp:go_positive_regulation_of_epithelial_cell_apoptotic_process
GO_bp:go_protein_stabilizati...	SET	164	0.0059207	0.00054296	0.064264	0.4633	GO_bp:go_protein_stabilization
GO_bp:go_positive_regulation...407	SET	26	-0.15504	-0.0056816	0.18623	0.79744	GO_bp:go_positive_regulation_of_interleukin_6_secretion
GO_bp:go_aspartate_family_am...2	SET	22	-0.0030417	-0.00010254	0.16591	0.50731	GO_bp:go_aspartate_family_amino_acid_catabolic_process
GO_bp:go_negative_regulation...369	SET	15	-0.065523	-0.0018243	0.24519	0.60535	GO_bp:go_negative_regulation_of_lipase_activity
GO_bp:go_regulation_of_cellu...11	SET	133	0.014949	0.0012356	0.073425	0.41934	GO_bp:go_regulation_of_cellular_ketone_metabolic_process
GO_bp:go_maturation_of_lsu_r...1	SET	19	0.016227	0.00050842	0.16251	0.46023	GO_bp:go_maturation_of_lsu_rrna
GO_bp:go_rna_splicing_via_en...	SET	16	-0.048611	-0.0013978	0.18439	0.60397	GO_bp:go_rna_splicing_via_endonucleolytic_cleavage_and_ligation
GO_bp:go_muscle_adaptation	SET	107	0.065417	0.004853	0.090645	0.23525	GO_bp:go_muscle_adaptation
GO_bp:go_interferon_gamma_pr...	SET	107	-0.026316	-0.0019523	0.089357	0.61581	GO_bp:go_interferon_gamma_production
GO_bp:go_optic_nerve_develop...	SET	12	0.08667	0.0021585	0.26245	0.37061	GO_bp:go_optic_nerve_development
GO_bp:go_phospholipase_c_act...2	SET	93	0.12394	0.0085751	0.09983	0.10722	GO_bp:go_phospholipase_c_activating_g_protein_coupled_receptor_signaling_pathway
GO_bp:go_regulation_of_kerat...3	SET	26	0.15032	0.0055084	0.20341	0.22997	GO_bp:go_regulation_of_keratinocyte_proliferation
GO_bp:go_gas_transport	SET	18	-0.0057842	-0.0001764	0.25112	0.50919	GO_bp:go_gas_transport
GO_bp:go_regulation_of_fibro...1	SET	29	0.11145	0.0043129	0.16866	0.25437	GO_bp:go_regulation_of_fibroblast_growth_factor_receptor_signaling_pathway
GO_bp:go_regulation_of_mast_...1	SET	38	0.048027	0.0021271	0.15512	0.37843	GO_bp:go_regulation_of_mast_cell_activation
GO_bp:go_midbrain_development	SET	89	-0.068723	-0.0046518	0.094099	0.7674	GO_bp:go_midbrain_development
GO_bp:go_neuron_fate_specifi...	SET	34	-0.15574	-0.0065252	0.16856	0.82224	GO_bp:go_neuron_fate_specification
GO_bp:go_organic_acid_catabo...	SET	244	0.035889	0.0040061	0.055218	0.25787	GO_bp:go_organic_acid_catabolic_process
GO_bp:go_reproductive_behavi...	SET	32	0.033507	0.001362	0.17846	0.42554	GO_bp:go_reproductive_behavior
GO_bp:go_amide_biosynthetic_...	SET	748	-0.022061	-0.0042544	0.032508	0.75131	GO_bp:go_amide_biosynthetic_process
GO_bp:go_positive_regulation...275	SET	82	0.17453	0.011342	0.093827	0.031443	GO_bp:go_positive_regulation_of_exocytosis
GO_bp:go_morphogenesis_of_an...4	SET	52	-0.16394	-0.0084906	0.13109	0.89446	GO_bp:go_morphogenesis_of_an_epithelial_sheet
GO_bp:go_chemosensory_behavi...	SET	17	-0.42277	-0.01253	0.24607	0.9571	GO_bp:go_chemosensory_behavior
GO_bp:go_protein_kinase_c_si...	SET	27	-0.05654	-0.0021114	0.20019	0.61119	GO_bp:go_protein_kinase_c_signaling
GO_bp:go_glucose_import	SET	64	0.05646	0.003243	0.11332	0.30916	GO_bp:go_glucose_import
GO_bp:go_sister_chromatid_co...	SET	53	-0.046298	-0.0024207	0.11886	0.65155	GO_bp:go_sister_chromatid_cohesion
GO_bp:go_regulation_of_prote...26	SET	20	-0.12779	-0.0041079	0.22581	0.71427	GO_bp:go_regulation_of_protein_kinase_a_signaling
GO_bp:go_hepatocyte_apoptoti...	SET	12	0.26408	0.0065769	0.28519	0.17724	GO_bp:go_hepatocyte_apoptotic_process
GO_bp:go_tetrahydrofolate_me...	SET	13	0.15191	0.0039376	0.22614	0.25088	GO_bp:go_tetrahydrofolate_metabolic_process
GO_bp:go_positive_regulation...532	SET	1657	-0.035253	-0.0098681	0.02354	0.93287	GO_bp:go_positive_regulation_of_multicellular_organismal_process
GO_bp:go_regulation_of_necro...	SET	24	-0.24102	-0.0084863	0.16819	0.92406	GO_bp:go_regulation_of_necrotic_cell_death
GO_bp:go_cellular_response_t...17	SET	53	-0.22639	-0.011837	0.12447	0.96553	GO_bp:go_cellular_response_to_camp
GO_bp:go_protein_localizatio...8	SET	83	0.021735	0.001421	0.09702	0.41137	GO_bp:go_protein_localization_to_chromosome
GO_bp:go_postsynaptic_membra...2	SET	39	-0.24121	-0.010822	0.14417	0.95284	GO_bp:go_postsynaptic_membrane_organization
GO_bp:go_cytoplasmic_transla...3	SET	31	-0.1194	-0.0047771	0.14739	0.79106	GO_bp:go_cytoplasmic_translational_initiation
GO_bp:go_complement_activati...2	SET	15	0.1854	0.0051621	0.24344	0.22315	GO_bp:go_complement_activation_alternative_pathway
GO_bp:go_cardiac_muscle_cell...5	SET	112	0.09934	0.0075387	0.081959	0.11275	GO_bp:go_cardiac_muscle_cell_differentiation
GO_bp:go_nucleoside_triphosp...3	SET	57	0.10552	0.0057208	0.10908	0.1667	GO_bp:go_nucleoside_triphosphate_metabolic_process
GO_bp:go_cilium_movement	SET	65	-0.10436	-0.0060406	0.1184	0.81094	GO_bp:go_cilium_movement
GO_bp:go_vascular_smooth_mus...3	SET	23	-0.06991	-0.0024097	0.19975	0.63683	GO_bp:go_vascular_smooth_muscle_contraction
GO_bp:go_regulation_of_respo...15	SET	153	-0.0019817	-0.00017559	0.073247	0.51079	GO_bp:go_regulation_of_response_to_wounding
GO_bp:go_positive_t_cell_sel...	SET	35	0.093214	0.0039623	0.15781	0.27737	GO_bp:go_positive_t_cell_selection
GO_bp:go_cellular_response_t...10	SET	18	-0.08985	-0.0027402	0.19436	0.67806	GO_bp:go_cellular_response_to_arsenic_containing_substance
GO_bp:go_positive_regulation...693	SET	11	0.1786	0.0042587	0.25799	0.24439	GO_bp:go_positive_regulation_of_receptor_biosynthetic_process
GO_bp:go_positive_regulation...759	SET	20	-0.0040122	-0.00012897	0.2316	0.50691	GO_bp:go_positive_regulation_of_stem_cell_differentiation
GO_bp:go_regulation_of_heart...4	SET	93	0.025411	0.0017581	0.098558	0.39827	GO_bp:go_regulation_of_heart_rate
GO_bp:go_response_to_platele...2	SET	21	0.20392	0.0067168	0.1999	0.15385	GO_bp:go_response_to_platelet_derived_growth_factor
GO_bp:go_regulation_of_extri...1	SET	152	0.040588	0.0035845	0.074895	0.29394	GO_bp:go_regulation_of_extrinsic_apoptotic_signaling_pathway
GO_bp:go_intraspecies_intera...	SET	50	0.0099628	0.00050598	0.12911	0.46925	GO_bp:go_intraspecies_interaction_between_organisms
GO_bp:go_regulation_of_extri...2	SET	45	-0.078858	-0.0037999	0.13748	0.71688	GO_bp:go_regulation_of_extrinsic_apoptotic_signaling_pathway_in_absence_of_ligand
GO_bp:go_regulation_of_b_cel...3	SET	28	-0.08436	-0.0032079	0.17335	0.68674	GO_bp:go_regulation_of_b_cell_differentiation
GO_bp:go_maintenance_of_prot...2	SET	39	0.12635	0.0056691	0.12729	0.16044	GO_bp:go_maintenance_of_protein_localization_in_organelle
GO_bp:go_mrna_3_end_processi...1	SET	97	0.16536	0.011683	0.08503	0.025915	GO_bp:go_mrna_3_end_processing
GO_bp:go_positive_regulation...828	SET	27	0.41795	0.015608	0.17433	0.0082591	GO_bp:go_positive_regulation_of_transcription_from_rna_polymerase_ii_promoter_in_response_to_stress
GO_bp:go_regulation_of_lipas...	SET	93	-0.12165	-0.0084168	0.099125	0.89013	GO_bp:go_regulation_of_lipase_activity
GO_bp:go_polarized_epithelia...	SET	18	-0.19819	-0.0060443	0.19899	0.84037	GO_bp:go_polarized_epithelial_cell_differentiation
GO_bp:go_innate_immune_respo...1	SET	864	-0.011066	-0.0022863	0.031902	0.63565	GO_bp:go_innate_immune_response
GO_bp:go_cardiac_right_ventr...	SET	18	-0.0057406	-0.00017507	0.22878	0.51001	GO_bp:go_cardiac_right_ventricle_morphogenesis
GO_bp:go_g_protein_coupled_r...2	SET	1217	-0.033545	-0.0081467	0.029983	0.86838	GO_bp:go_g_protein_coupled_receptor_signaling_pathway
GO_bp:go_digestive_tract_mor...	SET	49	-0.13955	-0.0070162	0.1461	0.83024	GO_bp:go_digestive_tract_morphogenesis
GO_bp:go_sperm_egg_recogniti...	SET	53	0.075548	0.0039499	0.10464	0.23517	GO_bp:go_sperm_egg_recognition
GO_bp:go_galactose_metabolic...	SET	8	-0.3813	-0.0077545	0.32803	0.87746	GO_bp:go_galactose_metabolic_process
GO_bp:go_global_genome_nucle...	SET	24	-0.11782	-0.0041485	0.18744	0.73518	GO_bp:go_global_genome_nucleotide_excision_repair
GO_bp:go_regulation_of_acyl_...	SET	9	0.15915	0.0034329	0.27318	0.28009	GO_bp:go_regulation_of_acyl_coa_biosynthetic_process
GO_bp:go_regulation_of_vascu...1	SET	33	-0.1491	-0.0061545	0.16644	0.81483	GO_bp:go_regulation_of_vascular_endothelial_growth_factor_receptor_signaling_pathway
GO_bp:go_regulation_of_dna_t...3	SET	36	-0.15869	-0.0068411	0.14847	0.85743	GO_bp:go_regulation_of_dna_templated_transcription_initiation
GO_bp:go_regulation_of_cell_...3	SET	44	-0.054204	-0.0025828	0.13395	0.65713	GO_bp:go_regulation_of_cell_adhesion_mediated_by_integrin
GO_bp:go_nucleoside_triphosp...1	SET	69	-0.029189	-0.0017406	0.10547	0.60901	GO_bp:go_nucleoside_triphosphate_biosynthetic_process
GO_bp:go_glyoxylate_metaboli...	SET	9	0.4238	0.0091412	0.27112	0.059023	GO_bp:go_glyoxylate_metabolic_process
GO_bp:go_relaxation_of_muscle	SET	30	0.29842	0.011746	0.18831	0.056517	GO_bp:go_relaxation_of_muscle
GO_bp:go_regulation_of_prote...45	SET	210	0.054261	0.0056241	0.060862	0.18633	GO_bp:go_regulation_of_protein_modification_by_small_protein_conjugation_or_removal
GO_bp:go_cellular_anion_home...	SET	11	-0.13882	-0.0033102	0.26446	0.70018	GO_bp:go_cellular_anion_homeostasis
GO_bp:go_toxin_metabolic_pro...	SET	21	-0.26125	-0.0086052	0.20272	0.90125	GO_bp:go_toxin_metabolic_process
GO_bp:go_covalent_chromatin_...	SET	446	0.022915	0.0034399	0.041561	0.2907	GO_bp:go_covalent_chromatin_modification
GO_bp:go_purine_containing_c...1	SET	192	-0.0080568	-0.00079887	0.06387	0.55019	GO_bp:go_purine_containing_compound_biosynthetic_process
GO_bp:go_negative_regulation...99	SET	23	0.13895	0.0047895	0.17951	0.21946	GO_bp:go_negative_regulation_of_cell_cycle_arrest
GO_bp:go_dna_demethylation	SET	26	-0.10538	-0.0038617	0.2056	0.69587	GO_bp:go_dna_demethylation
GO_bp:go_skeletal_muscle_org...	SET	163	0.13331	0.012188	0.069285	0.027182	GO_bp:go_skeletal_muscle_organ_development
GO_bp:go_fc_receptor_signali...	SET	179	-0.0021111	-0.00020218	0.068261	0.51234	GO_bp:go_fc_receptor_signaling_pathway
GO_bp:go_appendage_developme...	SET	174	0.036552	0.0034518	0.073257	0.30891	GO_bp:go_appendage_development
GO_bp:go_regulation_of_b_cel...4	SET	52	-0.078064	-0.004043	0.12423	0.73512	GO_bp:go_regulation_of_b_cell_mediated_immunity
GO_bp:go_regulation_of_mitoc...2	SET	23	-0.10105	-0.003483	0.18501	0.70752	GO_bp:go_regulation_of_mitochondrial_fission
GO_bp:go_neutral_lipid_catab...	SET	40	0.059955	0.0027241	0.14834	0.34304	GO_bp:go_neutral_lipid_catabolic_process
GO_bp:go_positive_regulation...101	SET	13	-0.050049	-0.0012973	0.24942	0.57952	GO_bp:go_positive_regulation_of_catecholamine_secretion
GO_bp:go_negative_regulation...511	SET	17	-0.42244	-0.012521	0.21023	0.97775	GO_bp:go_negative_regulation_of_peptidyl_threonine_phosphorylation
GO_bp:go_protein_autoubiquit...	SET	66	-0.056665	-0.003305	0.1035	0.70796	GO_bp:go_protein_autoubiquitination
GO_bp:go_pore_complex_assemb...	SET	15	0.089902	0.0025031	0.23279	0.34968	GO_bp:go_pore_complex_assembly
GO_bp:go_protein_lipid_compl...2	SET	50	0.006124	0.00031102	0.12789	0.48091	GO_bp:go_protein_lipid_complex_subunit_organization
GO_bp:go_negative_regulation...653	SET	21	0.0048339	0.00015922	0.17948	0.48926	GO_bp:go_negative_regulation_of_t_cell_apoptotic_process
GO_bp:go_negative_regulation...518	SET	509	0.015993	0.0025605	0.039575	0.34306	GO_bp:go_negative_regulation_of_phosphorus_metabolic_process
GO_bp:go_4_hydroxyproline_me...	SET	11	-0.13161	-0.0031383	0.29194	0.67394	GO_bp:go_4_hydroxyproline_metabolic_process
GO_bp:go_regulation_of_cell_...15	SET	158	0.025669	0.0023109	0.071211	0.35925	GO_bp:go_regulation_of_cell_cycle_g1_s_phase_transition
GO_bp:go_anion_homeostasis	SET	55	0.10222	0.0054438	0.11895	0.19508	GO_bp:go_anion_homeostasis
GO_bp:go_lipoprotein_biosynt...	SET	91	0.1766	0.012087	0.090947	0.02609	GO_bp:go_lipoprotein_biosynthetic_process
GO_bp:go_response_to_follicl...	SET	16	0.27628	0.0079445	0.2543	0.13864	GO_bp:go_response_to_follicle_stimulating_hormone
GO_bp:go_cellular_potassium_...	SET	13	0.34988	0.0090694	0.27695	0.10324	GO_bp:go_cellular_potassium_ion_homeostasis
GO_bp:go_protein_mannosylati...	SET	22	0.27211	0.0091736	0.18384	0.069425	GO_bp:go_protein_mannosylation
GO_bp:go_regulation_of_fatty...5	SET	26	-0.18494	-0.0067774	0.16696	0.866	GO_bp:go_regulation_of_fatty_acid_transport
GO_bp:go_hormone_biosyntheti...	SET	84	0.10541	0.0069324	0.096474	0.1373	GO_bp:go_hormone_biosynthetic_process
GO_bp:go_electron_transport_...	SET	170	-0.051913	-0.0048463	0.068894	0.77442	GO_bp:go_electron_transport_chain
GO_bp:go_extracellular_regul...	SET	11	-0.22509	-0.0053674	0.30233	0.77172	GO_bp:go_extracellular_regulation_of_signal_transduction
GO_bp:go_nucleotide_excision...4	SET	23	-0.1175	-0.0040501	0.19525	0.72634	GO_bp:go_nucleotide_excision_repair_dna_gap_filling
GO_bp:go_glycosphingolipid_b...	SET	25	0.14793	0.0053159	0.19888	0.2285	GO_bp:go_glycosphingolipid_biosynthetic_process
GO_bp:go_response_to_organic...	SET	892	-0.025725	-0.0053964	0.030857	0.79776	GO_bp:go_response_to_organic_cyclic_compound
GO_bp:go_cell_communication_...1	SET	29	-0.20712	-0.0080153	0.16801	0.89116	GO_bp:go_cell_communication_by_electrical_coupling
GO_bp:go_one_carbon_metaboli...	SET	26	-0.051578	-0.0018901	0.17013	0.61912	GO_bp:go_one_carbon_metabolic_process
GO_bp:go_transepithelial_tra...	SET	19	-0.29649	-0.0092896	0.22062	0.9105	GO_bp:go_transepithelial_transport
GO_bp:go_vacuolar_acidificat...	SET	23	-0.13233	-0.0045613	0.17682	0.77287	GO_bp:go_vacuolar_acidification
GO_bp:go_cell_differentiatio...1	SET	19	0.11566	0.0036239	0.20379	0.28517	GO_bp:go_cell_differentiation_in_hindbrain
GO_bp:go_positive_regulation...36	SET	8	0.02305	0.00046876	0.30757	0.47013	GO_bp:go_positive_regulation_of_antigen_processing_and_presentation
GO_bp:go_negative_regulation...118	SET	92	0.13369	0.0091998	0.092276	0.073708	GO_bp:go_negative_regulation_of_cell_morphogenesis_involved_in_differentiation
GO_bp:go_regulation_of_perox...	SET	14	-0.12966	-0.0034878	0.24813	0.69936	GO_bp:go_regulation_of_peroxisome_proliferator_activated_receptor_signaling_pathway
GO_bp:go_positive_regulation...103	SET	34	-0.077291	-0.0032383	0.15809	0.68754	GO_bp:go_positive_regulation_of_cd4_positive_alpha_beta_t_cell_activation
GO_bp:go_glycoprotein_catabo...	SET	18	-0.0064969	-0.00019814	0.18304	0.51416	GO_bp:go_glycoprotein_catabolic_process
GO_bp:go_regulation_of_lymph...3	SET	26	0.03431	0.0012573	0.17815	0.42364	GO_bp:go_regulation_of_lymphocyte_chemotaxis
GO_bp:go_renal_water_homeost...	SET	36	-0.076623	-0.0033032	0.15967	0.68434	GO_bp:go_renal_water_homeostasis
GO_bp:go_regulation_of_dna_m...2	SET	22	-0.26614	-0.0089724	0.21337	0.89385	GO_bp:go_regulation_of_dna_methylation
GO_bp:go_heart_valve_formati...	SET	12	-0.030325	-0.00075523	0.27433	0.54401	GO_bp:go_heart_valve_formation
GO_bp:go_mitotic_nuclear_div...	SET	274	0.072854	0.008611	0.053116	0.085102	GO_bp:go_mitotic_nuclear_division
GO_bp:go_negative_regulation...450	SET	47	-0.012088	-0.00059523	0.13158	0.5366	GO_bp:go_negative_regulation_of_myeloid_leukocyte_differentiation
GO_bp:go_fat_soluble_vitamin...3	SET	42	-0.068832	-0.0032046	0.13536	0.69445	GO_bp:go_fat_soluble_vitamin_metabolic_process
GO_bp:go_actomyosin_structur...	SET	186	-0.053226	-0.0051953	0.068059	0.7829	GO_bp:go_actomyosin_structure_organization
GO_bp:go_nucleotide_transmem...	SET	7	0.0014357	2.7313e-05	0.2968	0.49807	GO_bp:go_nucleotide_transmembrane_transport
GO_bp:go_positive_regulation...118	SET	272	-0.063186	-0.0074414	0.05327	0.88221	GO_bp:go_positive_regulation_of_cell_cycle_process
GO_bp:go_regulation_of_chond...	SET	46	0.13617	0.0066339	0.1435	0.17134	GO_bp:go_regulation_of_chondrocyte_differentiation
GO_bp:go_regulation_of_pseud...	SET	13	-0.43137	-0.011182	0.24974	0.95793	GO_bp:go_regulation_of_pseudopodium_assembly
GO_bp:go_pallium_development	SET	162	0.072278	0.0065882	0.073443	0.16253	GO_bp:go_pallium_development
GO_bp:go_regulation_of_respo...13	SET	1402	-0.012234	-0.0031726	0.024963	0.68796	GO_bp:go_regulation_of_response_to_stress
GO_bp:go_cardiac_cell_fate_c...	SET	12	0.28294	0.0070466	0.26317	0.14117	GO_bp:go_cardiac_cell_fate_commitment
GO_bp:go_positive_regulation...397	SET	48	-0.077244	-0.0038439	0.13343	0.71867	GO_bp:go_positive_regulation_of_interleukin_1_production
GO_bp:go_myofibril_assembly	SET	68	-0.055761	-0.003301	0.11134	0.69174	GO_bp:go_myofibril_assembly
GO_bp:go_negative_regulation...145	SET	56	0.1116	0.0059972	0.11248	0.16056	GO_bp:go_negative_regulation_of_chemotaxis
GO_bp:go_blood_coagulation_i...	SET	15	0.074527	0.002075	0.22891	0.37237	GO_bp:go_blood_coagulation_intrinsic_pathway
GO_bp:go_glomerulus_developm...	SET	58	-0.23687	-0.012954	0.12836	0.9675	GO_bp:go_glomerulus_development
GO_bp:go_telomere_maintenanc...2	SET	15	0.095538	0.00266	0.24388	0.34762	GO_bp:go_telomere_maintenance_via_recombination
GO_bp:go_regulation_of_relea...1	SET	47	0.12994	0.0063988	0.11356	0.12627	GO_bp:go_regulation_of_release_of_cytochrome_c_from_mitochondria
GO_bp:go_cell_cell_signaling...2	SET	28	0.062953	0.0023939	0.18375	0.36595	GO_bp:go_cell_cell_signaling_involved_in_cardiac_conduction
GO_bp:go_cellular_response_t...113	SET	16	0.25189	0.0072429	0.24458	0.15154	GO_bp:go_cellular_response_to_thyroid_hormone_stimulus
GO_bp:go_positive_regulation...575	SET	148	-0.13987	-0.01219	0.072808	0.97263	GO_bp:go_positive_regulation_of_nf_kappab_transcription_factor_activity
GO_bp:go_mitochondrial_rna_p...	SET	15	-0.19046	-0.0053029	0.20953	0.81832	GO_bp:go_mitochondrial_rna_processing
GO_bp:go_cellular_lipid_cata...	SET	205	0.036834	0.0037726	0.061989	0.27619	GO_bp:go_cellular_lipid_catabolic_process
GO_bp:go_regulation_of_cardi...4	SET	27	-0.046357	-0.0017311	0.19364	0.5946	GO_bp:go_regulation_of_cardiac_muscle_cell_action_potential
GO_bp:go_positive_regulation...335	SET	12	-0.1309	-0.00326	0.26327	0.69047	GO_bp:go_positive_regulation_of_hair_cycle
GO_bp:go_sympathetic_nervous...	SET	20	0.21265	0.0068358	0.20655	0.15162	GO_bp:go_sympathetic_nervous_system_development
GO_bp:go_regulation_of_alpha...2	SET	62	-0.090694	-0.0051275	0.12099	0.77324	GO_bp:go_regulation_of_alpha_beta_t_cell_differentiation
GO_bp:go_multicellular_organ...2	SET	146	0.040051	0.0034671	0.074372	0.29511	GO_bp:go_multicellular_organism_growth
GO_bp:go_granulocyte_migrati...	SET	126	-0.14894	-0.011984	0.08901	0.95286	GO_bp:go_granulocyte_migration
GO_bp:go_positive_regulation...37	SET	22	-0.067779	-0.002285	0.18063	0.64625	GO_bp:go_positive_regulation_of_antigen_receptor_mediated_signaling_pathway
GO_bp:go_ncrna_metabolic_pro...	SET	440	0.023595	0.0035186	0.040959	0.28229	GO_bp:go_ncrna_metabolic_process
GO_bp:go_phosphate_ion_trans...2	SET	27	-0.14522	-0.0054231	0.16498	0.81063	GO_bp:go_phosphate_ion_transport
GO_bp:go_negative_regulation...62	SET	47	0.05555	0.0027355	0.135	0.34036	GO_bp:go_negative_regulation_of_bmp_signaling_pathway
GO_bp:go_positive_regulation...557	SET	51	-0.099203	-0.0050882	0.13273	0.77259	GO_bp:go_positive_regulation_of_neural_precursor_cell_proliferation
GO_bp:go_regulation_of_cellu...10	SET	23	-0.59647	-0.02056	0.19752	0.99873	GO_bp:go_regulation_of_cellular_extravasation
GO_bp:go_cardiac_muscle_tiss...2	SET	68	-0.06708	-0.0039711	0.11146	0.72635	GO_bp:go_cardiac_muscle_tissue_morphogenesis
GO_bp:go_purine_nucleobase_b...	SET	11	0.37604	0.0089668	0.23715	0.056414	GO_bp:go_purine_nucleobase_biosynthetic_process
GO_bp:go_mitotic_g2_dna_dama...	SET	19	-0.11013	-0.0034505	0.18165	0.72783	GO_bp:go_mitotic_g2_dna_damage_checkpoint
GO_bp:go_positive_regulation...647	SET	27	-0.1386	-0.0051756	0.18414	0.77418	GO_bp:go_positive_regulation_of_protein_autophosphorylation
GO_bp:go_negative_regulation...485	SET	20	-0.063011	-0.0020255	0.18954	0.63022	GO_bp:go_negative_regulation_of_nucleocytoplasmic_transport
GO_bp:go_positive_regulation...105	SET	313	-0.044026	-0.005556	0.052671	0.79838	GO_bp:go_positive_regulation_of_cell_activation
GO_bp:go_carbohydrate_biosyn...	SET	199	-0.064587	-0.0065185	0.063378	0.84591	GO_bp:go_carbohydrate_biosynthetic_process
GO_bp:go_amino_sugar_metabol...	SET	23	-0.18197	-0.0062724	0.19561	0.82388	GO_bp:go_amino_sugar_metabolic_process
GO_bp:go_regulation_of_cytok...2	SET	84	0.013416	0.00088235	0.094851	0.44376	GO_bp:go_regulation_of_cytokinesis
GO_bp:go_vitamin_biosyntheti...	SET	22	0.25294	0.0085272	0.19159	0.093393	GO_bp:go_vitamin_biosynthetic_process
GO_bp:go_positive_regulation...583	SET	12	-0.00073733	-1.8363e-05	0.29948	0.50098	GO_bp:go_positive_regulation_of_non_canonical_wnt_signaling_pathway
GO_bp:go_muscle_organ_morpho...	SET	84	-0.12245	-0.0080534	0.10334	0.88196	GO_bp:go_muscle_organ_morphogenesis
GO_bp:go_amino_acid_transport	SET	137	0.01329	0.0011147	0.081191	0.43499	GO_bp:go_amino_acid_transport
GO_bp:go_cellular_response_t...30	SET	13	0.052104	0.0013506	0.29435	0.42975	GO_bp:go_cellular_response_to_epinephrine_stimulus
GO_bp:go_positive_regulation...107	SET	19	-0.047229	-0.0014798	0.21952	0.58517	GO_bp:go_positive_regulation_of_cell_adhesion_mediated_by_integrin
GO_bp:go_regulation_of_micro...2	SET	26	-0.068348	-0.0025047	0.19535	0.63678	GO_bp:go_regulation_of_microtubule_based_movement
GO_bp:go_exocrine_system_dev...	SET	46	-0.10405	-0.0050691	0.14309	0.76644	GO_bp:go_exocrine_system_development
GO_bp:go_aminoglycan_metabol...	SET	130	-0.11673	-0.0095396	0.076124	0.93741	GO_bp:go_aminoglycan_metabolic_process
GO_bp:go_negative_regulation...452	SET	25	-0.21484	-0.0077202	0.17978	0.88395	GO_bp:go_negative_regulation_of_myoblast_differentiation
GO_bp:go_regulation_of_fever...	SET	8	-0.53133	-0.010806	0.32711	0.94784	GO_bp:go_regulation_of_fever_generation
GO_bp:go_macrophage_activati...1	SET	85	-0.12374	-0.0081866	0.10029	0.89136	GO_bp:go_macrophage_activation
GO_bp:go_cardioblast_differe...	SET	19	-0.3231	-0.010124	0.20483	0.94264	GO_bp:go_cardioblast_differentiation
GO_bp:go_cell_cycle_g1_s_pha...	SET	250	0.061541	0.0069525	0.056344	0.13737	GO_bp:go_cell_cycle_g1_s_phase_transition
GO_bp:go_rna_splicing_via_tr...	SET	322	0.0079494	0.0010173	0.048051	0.4343	GO_bp:go_rna_splicing_via_transesterification_reactions
GO_bp:go_blood_vessel_morpho...	SET	569	-0.0085442	-0.001444	0.039408	0.58582	GO_bp:go_blood_vessel_morphogenesis
GO_bp:go_regulation_of_urine...	SET	20	-0.15066	-0.0048429	0.20254	0.7715	GO_bp:go_regulation_of_urine_volume
GO_bp:go_photoreceptor_cell_...1	SET	46	0.038034	0.001853	0.13424	0.38847	GO_bp:go_photoreceptor_cell_development
GO_bp:go_synaptic_transmissi...2	SET	30	-0.10759	-0.0042345	0.16141	0.74746	GO_bp:go_synaptic_transmission_dopaminergic
GO_bp:go_protein_phosphoryla...	SET	1875	0.013575	0.0040171	0.021712	0.26592	GO_bp:go_protein_phosphorylation
GO_bp:go_central_nervous_sys...5	SET	176	0.23775	0.022579	0.072066	0.0004861	GO_bp:go_central_nervous_system_neuron_differentiation
GO_bp:go_regulation_of_cell_...21	SET	1740	0.022633	0.0064768	0.022883	0.16132	GO_bp:go_regulation_of_cell_differentiation
GO_bp:go_maintenance_of_gast...	SET	21	0.23641	0.0077869	0.20411	0.12339	GO_bp:go_maintenance_of_gastrointestinal_epithelium
GO_bp:go_endothelium_develop...	SET	111	-0.05854	-0.0044228	0.087363	0.74859	GO_bp:go_endothelium_development
GO_bp:go_double_strand_break...1	SET	229	-0.086045	-0.0093086	0.056272	0.93687	GO_bp:go_double_strand_break_repair
GO_bp:go_nucleobase_containi...1	SET	231	0.035932	0.003904	0.057928	0.26754	GO_bp:go_nucleobase_containing_compound_transport
GO_bp:go_regulation_of_neuro...7	SET	37	-0.090832	-0.0039697	0.14504	0.73443	GO_bp:go_regulation_of_neuron_migration
GO_bp:go_methionine_biosynth...	SET	12	0.12107	0.0030151	0.2273	0.29715	GO_bp:go_methionine_biosynthetic_process
GO_bp:go_mesonephric_tubule_...2	SET	65	-0.030059	-0.0017399	0.11782	0.60068	GO_bp:go_mesonephric_tubule_morphogenesis
GO_bp:go_release_of_cytochro...	SET	57	0.19332	0.010481	0.10407	0.031618	GO_bp:go_release_of_cytochrome_c_from_mitochondria
GO_bp:go_response_to_interle...1	SET	191	-0.0038216	-0.00037795	0.067145	0.52269	GO_bp:go_response_to_interleukin_1
GO_bp:go_embryonic_hindlimb_...	SET	27	0.33941	0.012674	0.20344	0.04763	GO_bp:go_embryonic_hindlimb_morphogenesis
GO_bp:go_water_soluble_vitam...2	SET	81	0.038503	0.0024869	0.10069	0.35109	GO_bp:go_water_soluble_vitamin_metabolic_process
GO_bp:go_signal_transduction...3	SET	70	-0.040482	-0.0024314	0.11105	0.64227	GO_bp:go_signal_transduction_in_absence_of_ligand
GO_bp:go_rna_capping	SET	33	0.15772	0.0065104	0.14634	0.14058	GO_bp:go_rna_capping
GO_bp:go_liver_regeneration	SET	33	-0.24954	-0.0103	0.14274	0.95978	GO_bp:go_liver_regeneration
GO_bp:go_regulation_of_react...2	SET	98	-0.093347	-0.0066289	0.089961	0.85028	GO_bp:go_regulation_of_reactive_oxygen_species_metabolic_process
GO_bp:go_negative_regulation...180	SET	190	-0.0511	-0.0050406	0.063054	0.79114	GO_bp:go_negative_regulation_of_defense_response
GO_bp:go_spinal_cord_pattern...	SET	24	-0.077135	-0.0027159	0.20006	0.65009	GO_bp:go_spinal_cord_patterning
GO_bp:go_dna_replication_ini...	SET	37	0.25274	0.011046	0.1456	0.041303	GO_bp:go_dna_replication_initiation
GO_bp:go_erythrocyte_maturat...	SET	14	0.5752	0.015472	0.24176	0.0086792	GO_bp:go_erythrocyte_maturation
GO_bp:go_positive_regulation...209	SET	66	0.12989	0.0075758	0.1127	0.12456	GO_bp:go_positive_regulation_of_dendrite_development
GO_bp:go_membrane_depolariza...4	SET	22	0.23349	0.0078715	0.21257	0.13602	GO_bp:go_membrane_depolarization_during_cardiac_muscle_cell_action_potential
GO_bp:go_basic_amino_acid_tr...2	SET	15	-0.2498	-0.0069549	0.25334	0.83793	GO_bp:go_basic_amino_acid_transport
GO_bp:go_regulation_of_camp_...2	SET	47	-0.026519	-0.0013059	0.13227	0.57945	GO_bp:go_regulation_of_camp_mediated_signaling
GO_bp:go_cell_migration_invo...1	SET	13	-0.0064938	-0.00016833	0.25861	0.51002	GO_bp:go_cell_migration_involved_in_gastrulation
GO_bp:go_astrocyte_different...	SET	75	-0.16917	-0.010516	0.11027	0.93749	GO_bp:go_astrocyte_differentiation
GO_bp:go_protein_monoubiquit...	SET	66	0.14352	0.0083707	0.10532	0.086491	GO_bp:go_protein_monoubiquitination
GO_bp:go_positive_regulation...25	SET	19	0.016788	0.00052599	0.22802	0.47066	GO_bp:go_positive_regulation_of_alpha_beta_t_cell_proliferation
GO_bp:go_face_development	SET	48	-0.12473	-0.0062072	0.12689	0.83719	GO_bp:go_face_development
GO_bp:go_rna_destabilization	SET	31	0.32138	0.012858	0.15556	0.019422	GO_bp:go_rna_destabilization
GO_bp:go_response_to_estrogen	SET	70	-0.20112	-0.012079	0.1086	0.96797	GO_bp:go_response_to_estrogen
GO_bp:go_detoxification	SET	119	-0.091123	-0.0071267	0.082799	0.86444	GO_bp:go_detoxification
GO_bp:go_cilium_or_flagellum...	SET	36	-0.0074024	-0.00031912	0.15561	0.51897	GO_bp:go_cilium_or_flagellum_dependent_cell_motility
GO_bp:go_very_long_chain_fat...2	SET	13	0.021581	0.00055941	0.21482	0.45999	GO_bp:go_very_long_chain_fatty_acid_metabolic_process
GO_bp:go_establishment_of_pr...4	SET	310	-0.014992	-0.0018831	0.047071	0.62495	GO_bp:go_establishment_of_protein_localization_to_membrane
GO_bp:go_small_gtpase_mediat...	SET	547	0.0046113	0.00076457	0.038915	0.45284	GO_bp:go_small_gtpase_mediated_signal_transduction
GO_bp:go_regulation_of_pepti...1	SET	412	-0.0917	-0.013243	0.047315	0.97369	GO_bp:go_regulation_of_peptidase_activity
GO_bp:go_positive_regulation...683	SET	323	0.045186	0.0057913	0.049059	0.17851	GO_bp:go_positive_regulation_of_protein_serine_threonine_kinase_activity
GO_bp:go_brown_fat_cell_diff...	SET	41	-0.0071944	-0.00033094	0.13683	0.52097	GO_bp:go_brown_fat_cell_differentiation
GO_bp:go_inositol_metabolic_...	SET	7	0.035804	0.00068112	0.34019	0.45809	GO_bp:go_inositol_metabolic_process
GO_bp:go_regulation_of_centr...3	SET	58	-0.11362	-0.0062139	0.12449	0.8193	GO_bp:go_regulation_of_centrosome_cycle
GO_bp:go_positive_regulation...835	SET	629	0.057997	0.010289	0.035732	0.052291	GO_bp:go_positive_regulation_of_transferase_activity
GO_bp:go_regulation_of_immun...3	SET	1454	-0.010366	-0.0027338	0.024713	0.66256	GO_bp:go_regulation_of_immune_system_process
GO_bp:go_protein_adp_ribosyl...	SET	33	0.036929	0.0015243	0.1614	0.40951	GO_bp:go_protein_adp_ribosylation
GO_bp:go_cellular_sodium_ion...	SET	17	0.11578	0.0034315	0.24069	0.31525	GO_bp:go_cellular_sodium_ion_homeostasis
GO_bp:go_negative_regulation...83	SET	25	0.15524	0.0055787	0.18181	0.19659	GO_bp:go_negative_regulation_of_cartilage_development
GO_bp:go_chondroitin_sulfate...1	SET	25	-0.36657	-0.013173	0.16191	0.98821	GO_bp:go_chondroitin_sulfate_biosynthetic_process
GO_bp:go_protein_sumoylation	SET	75	-0.16648	-0.010348	0.10685	0.94037	GO_bp:go_protein_sumoylation
GO_bp:go_megakaryocyte_devel...	SET	15	-0.083446	-0.0023233	0.258	0.62682	GO_bp:go_megakaryocyte_development
GO_bp:go_regulation_of_histo...9	SET	23	-0.079935	-0.0027553	0.20823	0.64947	GO_bp:go_regulation_of_histone_h3_k9_methylation
GO_bp:go_vasodilation	SET	31	0.33917	0.01357	0.17351	0.025314	GO_bp:go_vasodilation
GO_bp:go_negative_regulation...427	SET	302	-0.039479	-0.0048953	0.051862	0.77674	GO_bp:go_negative_regulation_of_mitotic_cell_cycle
GO_bp:go_negative_regulation...428	SET	1064	0.015514	0.0035378	0.028124	0.2906	GO_bp:go_negative_regulation_of_molecular_function
GO_bp:go_neuronal_ion_channe...	SET	12	-0.053269	-0.0013266	0.25752	0.58194	GO_bp:go_neuronal_ion_channel_clustering
GO_bp:go_positive_regulation...54	SET	38	-0.11847	-0.0052469	0.14764	0.78883	GO_bp:go_positive_regulation_of_axon_extension
GO_bp:go_pigment_cell_differ...	SET	33	-0.15955	-0.0065859	0.159	0.84218	GO_bp:go_pigment_cell_differentiation
GO_bp:go_organ_growth	SET	174	-0.068686	-0.0064865	0.070292	0.83575	GO_bp:go_organ_growth
GO_bp:go_regulation_of_lymph...4	SET	165	-0.017009	-0.0015646	0.071606	0.59388	GO_bp:go_regulation_of_lymphocyte_differentiation
GO_bp:go_regulation_of_bone_...4	SET	44	0.253	0.012055	0.15132	0.04727	GO_bp:go_regulation_of_bone_remodeling
GO_bp:go_glucocorticoid_bios...	SET	18	0.16373	0.0049932	0.21023	0.21806	GO_bp:go_glucocorticoid_biosynthetic_process
GO_bp:go_nerve_development	SET	75	-0.13264	-0.0082448	0.10744	0.89149	GO_bp:go_nerve_development
GO_bp:go_regulation_of_neuro...1	SET	30	-0.093705	-0.0036882	0.17565	0.70314	GO_bp:go_regulation_of_neuroblast_proliferation
GO_bp:go_detection_of_molecu...	SET	11	0.64987	0.015496	0.27728	0.0095519	GO_bp:go_detection_of_molecule_of_bacterial_origin
GO_bp:go_phagosome_acidifica...	SET	27	0.30004	0.011204	0.16706	0.036252	GO_bp:go_phagosome_acidification
GO_bp:go_regulation_of_cell_...39	SET	168	0.05217	0.0048419	0.072502	0.2359	GO_bp:go_regulation_of_cell_size
GO_bp:go_tetrapyrrole_metabo...	SET	30	-0.097624	-0.0038425	0.17288	0.71386	GO_bp:go_tetrapyrrole_metabolic_process
GO_bp:go_regulation_of_centr...4	SET	43	-0.18018	-0.0084877	0.14472	0.89343	GO_bp:go_regulation_of_centrosome_duplication
GO_bp:go_ventral_spinal_cord...2	SET	17	-0.1618	-0.0047955	0.25481	0.73728	GO_bp:go_ventral_spinal_cord_interneuron_differentiation
GO_bp:go_negative_regulation...684	SET	258	0.12381	0.014206	0.054449	0.011494	GO_bp:go_negative_regulation_of_transferase_activity
GO_bp:go_positive_regulation...94	SET	44	0.018523	0.00088261	0.1309	0.44374	GO_bp:go_positive_regulation_of_cardiac_muscle_tissue_development
GO_bp:go_ribonucleoprotein_c...3	SET	240	0.0099511	0.0011018	0.056417	0.43	GO_bp:go_ribonucleoprotein_complex_subunit_organization
GO_bp:go_regulation_of_calci...8	SET	97	-0.16557	-0.011698	0.093174	0.96221	GO_bp:go_regulation_of_calcium_ion_transport_into_cytosol
GO_bp:go_keratan_sulfate_cat...	SET	12	-0.37272	-0.0092825	0.25542	0.92774	GO_bp:go_keratan_sulfate_catabolic_process
GO_bp:go_blastocyst_developm...	SET	96	-0.07277	-0.0051149	0.086098	0.801	GO_bp:go_blastocyst_development
GO_bp:go_regulation_of_granu...1	SET	41	-0.11505	-0.0052922	0.13791	0.79791	GO_bp:go_regulation_of_granulocyte_chemotaxis
GO_bp:go_chromatin_organizat...1	SET	725	0.020529	0.0038999	0.033444	0.26967	GO_bp:go_chromatin_organization
GO_bp:go_positive_regulation...198	SET	36	-0.042732	-0.0018422	0.14496	0.61592	GO_bp:go_positive_regulation_of_cytokinesis
GO_bp:go_ephrin_receptor_sig...	SET	87	0.0067836	0.00045402	0.10325	0.47381	GO_bp:go_ephrin_receptor_signaling_pathway
GO_bp:go_organic_anion_trans...	SET	478	-0.042614	-0.006617	0.042034	0.84466	GO_bp:go_organic_anion_transport
GO_bp:go_response_to_oxygen_...1	SET	1549	0.016599	0.0045061	0.023853	0.24325	GO_bp:go_response_to_oxygen_containing_compound
GO_bp:go_bicarbonate_transpo...	SET	41	-0.18125	-0.0083375	0.13666	0.90762	GO_bp:go_bicarbonate_transport
GO_bp:go_positive_regulation...272	SET	27	-0.44467	-0.016605	0.18063	0.99308	GO_bp:go_positive_regulation_of_excitatory_postsynaptic_potential
GO_bp:go_negative_regulation...504	SET	11	-0.21852	-0.0052107	0.30735	0.76145	GO_bp:go_negative_regulation_of_pathway_restricted_smad_protein_phosphorylation
GO_bp:go_segmentation	SET	103	0.032571	0.0023709	0.094115	0.36465	GO_bp:go_segmentation
GO_bp:go_positive_regulation...612	SET	178	-0.022733	-0.0021711	0.067856	0.63119	GO_bp:go_positive_regulation_of_peptidase_activity
GO_bp:go_positive_regulation...788	SET	18	0.088976	0.0027135	0.20937	0.33544	GO_bp:go_positive_regulation_of_t_cell_cytokine_production
GO_bp:go_pyrimidine_containi...4	SET	12	-0.07435	-0.0018517	0.24733	0.61814	GO_bp:go_pyrimidine_containing_compound_salvage
GO_bp:go_regulation_of_oligo...	SET	32	-0.12364	-0.0050256	0.18509	0.74792	GO_bp:go_regulation_of_oligodendrocyte_differentiation
GO_bp:go_trna_methylation	SET	39	-0.055328	-0.0024824	0.13149	0.66304	GO_bp:go_trna_methylation
GO_bp:go_interaction_with_ho...	SET	207	0.1915	0.019708	0.06347	0.0012773	GO_bp:go_interaction_with_host
GO_bp:go_gastrulation	SET	171	-0.025104	-0.0023504	0.071075	0.63803	GO_bp:go_gastrulation
GO_bp:go_response_to_uv	SET	136	0.054796	0.0045794	0.074544	0.23115	GO_bp:go_response_to_uv
GO_bp:go_regulation_of_neuro...17	SET	137	0.10703	0.0089777	0.077452	0.083504	GO_bp:go_regulation_of_neurotransmitter_transport
GO_bp:go_negative_regulation...716	SET	116	0.031414	0.0024259	0.086893	0.35886	GO_bp:go_negative_regulation_of_vasculature_development
GO_bp:go_viral_genome_replic...	SET	118	0.057201	0.0044549	0.085959	0.25289	GO_bp:go_viral_genome_replication
GO_bp:go_nucleotide_excision...1	SET	105	0.011453	0.00084167	0.085031	0.44643	GO_bp:go_nucleotide_excision_repair
GO_bp:go_positive_regulation...691	SET	45	-0.034167	-0.0016464	0.12669	0.6063	GO_bp:go_positive_regulation_of_reactive_oxygen_species_metabolic_process
GO_bp:go_negative_regulation...580	SET	19	0.31439	0.0098506	0.17461	0.035899	GO_bp:go_negative_regulation_of_release_of_cytochrome_c_from_mitochondria
GO_bp:go_golgi_to_endosome_t...	SET	17	-0.15874	-0.0047049	0.25768	0.73106	GO_bp:go_golgi_to_endosome_transport
GO_bp:go_regulation_of_muscl...4	SET	57	0.14706	0.0079727	0.1258	0.12122	GO_bp:go_regulation_of_muscle_hypertrophy
GO_bp:go_carbohydrate_transm...	SET	112	0.030591	0.0023215	0.085588	0.36039	GO_bp:go_carbohydrate_transmembrane_transport
GO_bp:go_sulfur_compound_tra...	SET	43	-0.36315	-0.017107	0.1425	0.99459	GO_bp:go_sulfur_compound_transport
GO_bp:go_fatty_acid_biosynth...	SET	145	-0.038174	-0.0032934	0.074654	0.69544	GO_bp:go_fatty_acid_biosynthetic_process
GO_bp:go_heart_formation	SET	29	0.10069	0.0038967	0.16811	0.2746	GO_bp:go_heart_formation
GO_bp:go_receptor_internaliz...	SET	104	0.066943	0.0048964	0.091188	0.23144	GO_bp:go_receptor_internalization
GO_bp:go_positive_regulation...479	SET	17	0.32915	0.0097555	0.22679	0.073356	GO_bp:go_positive_regulation_of_mast_cell_activation
GO_bp:go_regulation_of_odont...1	SET	26	-0.0010039	-3.6787e-05	0.18648	0.50215	GO_bp:go_regulation_of_odontogenesis
GO_bp:go_parturition	SET	16	-0.63746	-0.01833	0.25565	0.99367	GO_bp:go_parturition
GO_bp:go_negative_regulation...27	SET	15	0.41365	0.011517	0.23136	0.036905	GO_bp:go_negative_regulation_of_androgen_receptor_signaling_pathway
GO_bp:go_alpha_linolenic_aci...	SET	12	-0.038745	-0.00096493	0.24019	0.56408	GO_bp:go_alpha_linolenic_acid_metabolic_process
GO_bp:go_regulation_of_arp2_...	SET	16	-0.11813	-0.0033969	0.19248	0.7303	GO_bp:go_regulation_of_arp2_3_complex_mediated_actin_nucleation
GO_bp:go_homeostasis_of_numb...1	SET	242	0.057093	0.0063472	0.057285	0.15947	GO_bp:go_homeostasis_of_number_of_cells
GO_bp:go_meiotic_chromosome_...3	SET	25	0.10636	0.003822	0.17773	0.27478	GO_bp:go_meiotic_chromosome_separation
GO_bp:go_diol_metabolic_proc...	SET	5	-0.23167	-0.003725	0.43333	0.70354	GO_bp:go_diol_metabolic_process
GO_bp:go_regulation_of_ryano...	SET	25	-0.49234	-0.017692	0.18867	0.99546	GO_bp:go_regulation_of_ryanodine_sensitive_calcium_release_channel_activity
GO_bp:go_oxygen_transport	SET	13	0.14721	0.0038158	0.28999	0.30586	GO_bp:go_oxygen_transport
GO_bp:go_regulation_of_lipid...7	SET	105	-0.035052	-0.002576	0.085949	0.65829	GO_bp:go_regulation_of_lipid_transport
GO_bp:go_positive_regulation...845	SET	12	0.041999	0.001046	0.24607	0.43224	GO_bp:go_positive_regulation_of_triglyceride_biosynthetic_process
GO_bp:go_regulation_of_repro...	SET	152	-0.011462	-0.0010123	0.071029	0.5641	GO_bp:go_regulation_of_reproductive_process
GO_bp:go_regulation_of_membr...7	SET	23	0.011164	0.00038482	0.18602	0.47607	GO_bp:go_regulation_of_membrane_protein_ectodomain_proteolysis
GO_bp:go_positive_regulation...362	SET	124	-0.030914	-0.0024677	0.07902	0.65218	GO_bp:go_positive_regulation_of_hormone_secretion
GO_bp:go_organ_induction	SET	21	0.43533	0.014339	0.19625	0.013276	GO_bp:go_organ_induction
GO_bp:go_dna_strand_elongati...1	SET	21	0.15164	0.0049947	0.1834	0.20418	GO_bp:go_dna_strand_elongation
GO_bp:go_regulation_of_cell_...22	SET	157	-0.10724	-0.0096241	0.07188	0.93213	GO_bp:go_regulation_of_cell_division
GO_bp:go_multivesicular_body...2	SET	32	0.10104	0.0041072	0.1603	0.26424	GO_bp:go_multivesicular_body_sorting_pathway
GO_bp:go_regulation_of_lymph...5	SET	148	-0.05723	-0.0049879	0.074698	0.7782	GO_bp:go_regulation_of_lymphocyte_mediated_immunity
GO_bp:go_somatic_diversifica...1	SET	64	-0.021622	-0.0012419	0.12199	0.57034	GO_bp:go_somatic_diversification_of_immune_receptors
GO_bp:go_notch_signaling_pat...	SET	185	0.0044435	0.00043256	0.06678	0.47347	GO_bp:go_notch_signaling_pathway
GO_bp:go_outer_dynein_arm_as...	SET	17	0.10218	0.0030284	0.19786	0.30279	GO_bp:go_outer_dynein_arm_assembly
GO_bp:go_positive_regulation...150	SET	23	-0.24965	-0.0086052	0.17447	0.92376	GO_bp:go_positive_regulation_of_cellular_response_to_insulin_stimulus
GO_bp:go_response_to_radiati...	SET	433	-0.0078386	-0.0011598	0.042957	0.57239	GO_bp:go_response_to_radiation
GO_bp:go_bile_acid_and_bile_...	SET	25	0.012509	0.00044952	0.17633	0.47172	GO_bp:go_bile_acid_and_bile_salt_transport
GO_bp:go_heart_development	SET	529	0.024178	0.0039441	0.040634	0.27592	GO_bp:go_heart_development
GO_bp:go_tissue_regeneration	SET	62	-0.093685	-0.0052966	0.11646	0.78942	GO_bp:go_tissue_regeneration
GO_bp:go_mesoderm_morphogene...	SET	70	0.17567	0.010551	0.10763	0.05133	GO_bp:go_mesoderm_morphogenesis
GO_bp:go_negative_regulation...627	SET	29	-0.024119	-0.00093339	0.18386	0.55218	GO_bp:go_negative_regulation_of_smoothened_signaling_pathway
GO_bp:go_receptor_metabolic_...	SET	179	0.034847	0.0033373	0.067125	0.30184	GO_bp:go_receptor_metabolic_process
GO_bp:go_nucleoside_salvage	SET	16	0.070947	0.0020401	0.21351	0.36983	GO_bp:go_nucleoside_salvage
GO_bp:go_inflammatory_respon...1	SET	674	-0.1058	-0.019406	0.035949	0.99837	GO_bp:go_inflammatory_response
GO_bp:go_trna_transport	SET	36	-0.097499	-0.0042032	0.15786	0.73158	GO_bp:go_trna_transport
GO_bp:go_regulation_of_nik_n...	SET	102	-0.043755	-0.0031697	0.090327	0.68595	GO_bp:go_regulation_of_nik_nf_kappab_signaling
GO_bp:go_negative_regulation...31	SET	16	0.23637	0.0067967	0.24354	0.16589	GO_bp:go_negative_regulation_of_anoikis
GO_bp:go_positive_regulation...445	SET	7	0.63584	0.012096	0.43908	0.0738	GO_bp:go_positive_regulation_of_ligase_activity
GO_bp:go_regulation_of_trans...6	SET	78	-0.054408	-0.0034487	0.10005	0.70671	GO_bp:go_regulation_of_transcription_from_rna_polymerase_ii_promoter_in_response_to_hypoxia
GO_bp:go_regulation_of_intra...3	SET	230	0.052843	0.005729	0.056078	0.17302	GO_bp:go_regulation_of_intracellular_protein_transport
GO_bp:go_pigment_granule_org...	SET	26	0.11063	0.0040541	0.17702	0.26601	GO_bp:go_pigment_granule_organization
GO_bp:go_regulation_of_cell_...12	SET	1138	-0.0081782	-0.0019248	0.02696	0.61918	GO_bp:go_regulation_of_cell_cycle
GO_bp:go_tube_development	SET	988	-0.011669	-0.0025695	0.03034	0.64973	GO_bp:go_tube_development
GO_bp:go_locomotion	SET	1719	-0.0012933	-0.00036808	0.023249	0.52218	GO_bp:go_locomotion
GO_bp:go_acrosome_assembly	SET	15	0.20482	0.0057026	0.21159	0.16654	GO_bp:go_acrosome_assembly
GO_bp:go_regulation_of_inosi...2	SET	16	-0.22653	-0.0065137	0.2424	0.82498	GO_bp:go_regulation_of_inositol_phosphate_biosynthetic_process
GO_bp:go_regulation_of_intri...4	SET	17	-0.079642	-0.0023605	0.23067	0.63505	GO_bp:go_regulation_of_intrinsic_apoptotic_signaling_pathway_in_response_to_dna_damage_by_p53_class_mediator
GO_bp:go_positive_regulation...254	SET	36	-0.34508	-0.014876	0.15504	0.98698	GO_bp:go_positive_regulation_of_epidermis_development
GO_bp:go_response_to_extrace...	SET	507	-0.0020625	-0.00032958	0.039858	0.52063	GO_bp:go_response_to_extracellular_stimulus
GO_bp:go_regulation_of_prote...10	SET	414	-0.0027999	-0.0004053	0.043632	0.52558	GO_bp:go_regulation_of_protein_complex_assembly
GO_bp:go_calcium_ion_regulat...2	SET	16	0.024779	0.00071252	0.21542	0.45421	GO_bp:go_calcium_ion_regulated_exocytosis_of_neurotransmitter
GO_bp:go_regulation_of_regul...	SET	153	0.1042	0.0092327	0.069445	0.06675	GO_bp:go_regulation_of_regulated_secretory_pathway
GO_bp:go_positive_regulation...696	SET	22	0.2847	0.0095981	0.17827	0.055134	GO_bp:go_positive_regulation_of_receptor_internalization
GO_bp:go_cardiac_muscle_cell...4	SET	65	0.12644	0.007319	0.123	0.15198	GO_bp:go_cardiac_muscle_cell_contraction
GO_bp:go_amino_sugar_catabol...	SET	7	0.17974	0.0034193	0.36163	0.30959	GO_bp:go_amino_sugar_catabolic_process
GO_bp:go_positive_regulation...469	SET	14	-0.34939	-0.0093982	0.21901	0.94467	GO_bp:go_positive_regulation_of_macrophage_chemotaxis
GO_bp:go_regulation_of_b_cel...2	SET	17	0.20382	0.006041	0.18374	0.13366	GO_bp:go_regulation_of_b_cell_apoptotic_process
GO_bp:go_mitochondrial_rna_m...1	SET	23	-0.18979	-0.0065419	0.17207	0.86497	GO_bp:go_mitochondrial_rna_metabolic_process
GO_bp:go_modulation_of_excit...	SET	40	-0.28686	-0.013034	0.14789	0.97378	GO_bp:go_modulation_of_excitatory_postsynaptic_potential
GO_bp:go_nucleus_localization	SET	24	0.058594	0.0020631	0.18383	0.37497	GO_bp:go_nucleus_localization
GO_bp:go_response_to_hepatoc...	SET	19	0.13509	0.0042328	0.23464	0.2824	GO_bp:go_response_to_hepatocyte_growth_factor
GO_bp:go_organelle_assembly	SET	803	0.018402	0.0036714	0.031861	0.28178	GO_bp:go_organelle_assembly
GO_bp:go_mitotic_dna_integri...	SET	103	-0.058553	-0.0042622	0.084977	0.7546	GO_bp:go_mitotic_dna_integrity_checkpoint
GO_bp:go_fatty_acid_derivati...4	SET	49	0.025403	0.0012772	0.1365	0.42618	GO_bp:go_fatty_acid_derivative_transport
GO_bp:go_natural_killer_cell...2	SET	28	-0.017833	-0.00067815	0.20447	0.53475	GO_bp:go_natural_killer_cell_activation_involved_in_immune_response
GO_bp:go_cardiac_ventricle_d...	SET	121	-0.020461	-0.0016136	0.086269	0.59374	GO_bp:go_cardiac_ventricle_development
GO_bp:go_male_meiosis_i	SET	24	0.034785	0.0012248	0.1749	0.42118	GO_bp:go_male_meiosis_i
GO_bp:go_glycerolipid_biosyn...	SET	215	0.062211	0.0065236	0.058761	0.14488	GO_bp:go_glycerolipid_biosynthetic_process
GO_bp:go_regulation_of_gluco...6	SET	71	-0.035221	-0.0021304	0.10595	0.63022	GO_bp:go_regulation_of_glucose_metabolic_process
GO_bp:go_positive_regulation...752	SET	21	-0.26851	-0.0088442	0.1868	0.92469	GO_bp:go_positive_regulation_of_sodium_ion_transmembrane_transport
GO_bp:go_positive_regulation...337	SET	35	0.052597	0.0022358	0.16726	0.37659	GO_bp:go_positive_regulation_of_heart_contraction
GO_bp:go_cellular_response_t...98	SET	16	-0.46205	-0.013286	0.23415	0.97576	GO_bp:go_cellular_response_to_prostaglandin_e_stimulus
GO_bp:go_extrinsic_apoptotic...2	SET	80	0.094314	0.0060541	0.101	0.17521	GO_bp:go_extrinsic_apoptotic_signaling_pathway_via_death_domain_receptors
GO_bp:go_purine_nucleoside_b...	SET	22	0.31367	0.010575	0.18897	0.048482	GO_bp:go_purine_nucleoside_biosynthetic_process
GO_bp:go_female_sex_differen...	SET	116	0.1017	0.0078536	0.080283	0.10263	GO_bp:go_female_sex_differentiation
GO_bp:go_positive_regulation...175	SET	17	-0.33525	-0.0099365	0.23948	0.91922	GO_bp:go_positive_regulation_of_circadian_rhythm
GO_bp:go_ectodermal_placode_...	SET	13	-0.027009	-0.00070011	0.24601	0.54371	GO_bp:go_ectodermal_placode_development
GO_bp:go_positive_regulation...620	SET	63	-0.12309	-0.0070146	0.11289	0.86221	GO_bp:go_positive_regulation_of_phagocytosis
GO_bp:go_cellular_response_t...33	SET	14	-0.025826	-0.0006947	0.21709	0.54735	GO_bp:go_cellular_response_to_ethanol
GO_bp:go_respiratory_burst	SET	31	-0.067644	-0.0027064	0.15553	0.66819	GO_bp:go_respiratory_burst
GO_bp:go_positive_regulation...230	SET	63	-0.21841	-0.012447	0.11423	0.97205	GO_bp:go_positive_regulation_of_dna_repair
GO_bp:go_cerebral_cortex_gab...2	SET	11	0.79435	0.018942	0.31116	0.0053457	GO_bp:go_cerebral_cortex_gabaergic_interneuron_differentiation
GO_bp:go_nik_nf_kappab_signa...	SET	162	-0.078965	-0.0071977	0.070399	0.86899	GO_bp:go_nik_nf_kappab_signaling
GO_bp:go_mammary_gland_devel...	SET	140	0.063381	0.0053737	0.076432	0.20349	GO_bp:go_mammary_gland_development
GO_bp:go_negative_regulation...606	SET	216	-0.043422	-0.0045638	0.059589	0.7669	GO_bp:go_negative_regulation_of_secretion
GO_bp:go_mitotic_spindle_org...	SET	101	0.049894	0.0035966	0.085138	0.27893	GO_bp:go_mitotic_spindle_organization
GO_bp:go_regulation_of_prote...8	SET	359	0.034311	0.0046317	0.046505	0.23033	GO_bp:go_regulation_of_protein_catabolic_process
GO_bp:go_regulation_of_cd4_p...1	SET	57	0.052125	0.002826	0.12447	0.33769	GO_bp:go_regulation_of_cd4_positive_alpha_beta_t_cell_activation
GO_bp:go_maintenance_of_cell...2	SET	16	-0.3055	-0.0087845	0.25826	0.88157	GO_bp:go_maintenance_of_cell_polarity
GO_bp:go_mrna_cleavage	SET	22	0.13494	0.0045492	0.15986	0.1993	GO_bp:go_mrna_cleavage
GO_bp:go_positive_regulation...861	SET	14	-0.29133	-0.0078365	0.24712	0.88077	GO_bp:go_positive_regulation_of_urine_volume
GO_bp:go_glycine_metabolic_p...	SET	7	0.23767	0.0045215	0.30658	0.2191	GO_bp:go_glycine_metabolic_process
GO_bp:go_positive_regulation...160	SET	53	-0.032169	-0.0016819	0.1312	0.59684	GO_bp:go_positive_regulation_of_chemokine_production
GO_bp:go_regulation_of_glyco...2	SET	33	-0.13019	-0.005374	0.16211	0.78904	GO_bp:go_regulation_of_glycogen_metabolic_process
GO_bp:go_endoderm_development	SET	73	-0.15468	-0.0094863	0.11279	0.91487	GO_bp:go_endoderm_development
GO_bp:go_cytoplasmic_sequest...3	SET	17	-0.066539	-0.0019721	0.21351	0.62234	GO_bp:go_cytoplasmic_sequestering_of_transcription_factor
GO_bp:go_protein_transport_a...	SET	67	0.0038543	0.00022649	0.10021	0.48466	GO_bp:go_protein_transport_along_microtubule
GO_bp:go_regulation_of_lipop...2	SET	25	-0.22112	-0.0079461	0.17778	0.89321	GO_bp:go_regulation_of_lipopolysaccharide_mediated_signaling_pathway
GO_bp:go_camera_type_eye_pho...	SET	19	0.25934	0.0081257	0.2292	0.12893	GO_bp:go_camera_type_eye_photoreceptor_cell_differentiation
GO_bp:go_regulation_of_growt...2	SET	13	0.20752	0.0053793	0.24962	0.20289	GO_bp:go_regulation_of_growth_hormone_secretion
GO_bp:go_pyrimidine_containi...3	SET	23	-0.28765	-0.0099152	0.19276	0.93218	GO_bp:go_pyrimidine_containing_compound_metabolic_process
GO_bp:go_oxidation_reduction...	SET	918	-0.0014389	-0.00030599	0.030186	0.51901	GO_bp:go_oxidation_reduction_process
GO_bp:go_response_to_atp	SET	32	0.0094339	0.00038347	0.15358	0.47551	GO_bp:go_response_to_atp
GO_bp:go_water_homeostasis	SET	69	-0.12253	-0.0073065	0.11231	0.86235	GO_bp:go_water_homeostasis
GO_bp:go_vocalization_behavi...	SET	17	0.43274	0.012826	0.24945	0.041402	GO_bp:go_vocalization_behavior
GO_bp:go_golgi_to_plasma_mem...1	SET	37	0.15738	0.006878	0.14649	0.14134	GO_bp:go_golgi_to_plasma_membrane_protein_transport
GO_bp:go_long_term_memory	SET	32	0.67711	0.027523	0.16948	3.2437e-05	GO_bp:go_long_term_memory
GO_bp:go_adrenal_gland_devel...	SET	25	0.30849	0.011085	0.18616	0.048759	GO_bp:go_adrenal_gland_development
GO_bp:go_cellular_response_t...19	SET	17	0.001132	3.3552e-05	0.24721	0.49817	GO_bp:go_cellular_response_to_cholesterol
GO_bp:go_positive_regulation...640	SET	24	0.09925	0.0034946	0.19101	0.30167	GO_bp:go_positive_regulation_of_potassium_ion_transmembrane_transporter_activity
GO_bp:go_viral_life_cycle	SET	320	0.091675	0.011696	0.052091	0.039222	GO_bp:go_viral_life_cycle
GO_bp:go_entrainment_of_circ...1	SET	25	0.22072	0.0079314	0.17465	0.10316	GO_bp:go_entrainment_of_circadian_clock
GO_bp:go_positive_regulation...374	SET	43	0.15437	0.0072718	0.13625	0.12862	GO_bp:go_positive_regulation_of_immunoglobulin_production
GO_bp:go_regulation_of_estab...4	SET	71	-0.0080159	-0.00048486	0.10737	0.52976	GO_bp:go_regulation_of_establishment_of_protein_localization_to_mitochondrion
GO_bp:go_regulation_of_senso...	SET	40	0.14593	0.0066304	0.14505	0.15721	GO_bp:go_regulation_of_sensory_perception
GO_bp:go_chondroitin_sulfate...2	SET	12	0.034988	0.00087137	0.21584	0.43561	GO_bp:go_chondroitin_sulfate_catabolic_process
GO_bp:go_response_to_auditor...	SET	22	0.0032123	0.0001083	0.19912	0.49356	GO_bp:go_response_to_auditory_stimulus
GO_bp:go_maintenance_of_cell...1	SET	155	0.0078396	0.0006991	0.073715	0.45765	GO_bp:go_maintenance_of_cell_number
GO_bp:go_cell_morphogenesis_...1	SET	712	0.026679	0.0050244	0.035316	0.225	GO_bp:go_cell_morphogenesis_involved_in_differentiation
GO_bp:go_negative_regulation...153	SET	134	-0.0598	-0.004961	0.076549	0.78265	GO_bp:go_negative_regulation_of_chromosome_organization
GO_bp:go_coenzyme_biosynthet...	SET	142	-0.058833	-0.0050234	0.072564	0.79125	GO_bp:go_coenzyme_biosynthetic_process
GO_bp:go_epiboly	SET	29	-0.070312	-0.002721	0.18197	0.6504	GO_bp:go_epiboly
GO_bp:go_negative_regulation...312	SET	129	-0.049543	-0.0040332	0.077655	0.73826	GO_bp:go_negative_regulation_of_inflammatory_response
GO_bp:go_regulation_of_calci...3	SET	109	0.14451	0.01082	0.084206	0.043075	GO_bp:go_regulation_of_calcium_ion_dependent_exocytosis
GO_bp:go_central_nervous_sys...6	SET	25	0.43311	0.015564	0.19975	0.015073	GO_bp:go_central_nervous_system_projection_neuron_axonogenesis
GO_bp:go_inflammatory_respon...2	SET	46	-0.085376	-0.0041594	0.1286	0.74662	GO_bp:go_inflammatory_response_to_antigenic_stimulus
GO_bp:go_intestinal_epitheli...2	SET	18	-0.21309	-0.0064986	0.21134	0.84333	GO_bp:go_intestinal_epithelial_cell_differentiation
GO_bp:go_organophosphate_cat...	SET	126	0.041917	0.0033728	0.078013	0.29553	GO_bp:go_organophosphate_catabolic_process
GO_bp:go_negative_regulation...51	SET	16	0.046975	0.0013508	0.24017	0.42247	GO_bp:go_negative_regulation_of_behavior
GO_bp:go_positive_regulation...609	SET	26	0.12967	0.0047518	0.17546	0.22996	GO_bp:go_positive_regulation_of_p38mapk_cascade
GO_bp:go_membrane_protein_in...	SET	17	0.060448	0.0017916	0.20778	0.38556	GO_bp:go_membrane_protein_intracellular_domain_proteolysis
GO_bp:go_response_to_caffeine	SET	17	0.33621	0.009965	0.24087	0.081393	GO_bp:go_response_to_caffeine
GO_bp:go_distal_tubule_devel...	SET	12	0.13034	0.0032462	0.25983	0.30796	GO_bp:go_distal_tubule_development
GO_bp:go_cranial_skeletal_sy...	SET	67	-0.076876	-0.0045175	0.11719	0.74408	GO_bp:go_cranial_skeletal_system_development
GO_bp:go_dna_templated_trans...2	SET	237	-0.073528	-0.0080905	0.056724	0.90254	GO_bp:go_dna_templated_transcription_initiation
GO_bp:go_regulation_of_hormo...1	SET	27	0.0396	0.0014788	0.18587	0.41564	GO_bp:go_regulation_of_hormone_biosynthetic_process
GO_bp:go_positive_regulation...569	SET	22	-0.17996	-0.0060671	0.18776	0.83108	GO_bp:go_positive_regulation_of_neurotransmitter_secretion
GO_bp:go_genetic_imprinting	SET	26	0.22394	0.0082065	0.19399	0.12418	GO_bp:go_genetic_imprinting
GO_bp:go_cellular_process_in...	SET	333	-0.011679	-0.0015195	0.04808	0.59596	GO_bp:go_cellular_process_involved_in_reproduction_in_multicellular_organism
GO_bp:go_positive_regulation...119	SET	657	-0.018419	-0.0033371	0.035438	0.69838	GO_bp:go_positive_regulation_of_cell_death
GO_bp:go_trophoblast_giant_c...	SET	10	-0.16447	-0.0037395	0.32695	0.69254	GO_bp:go_trophoblast_giant_cell_differentiation
GO_bp:go_tumor_necrosis_fact...2	SET	160	-0.0026973	-0.00024435	0.070631	0.51523	GO_bp:go_tumor_necrosis_factor_mediated_signaling_pathway
GO_bp:go_defense_response_to...3	SET	73	-0.18501	-0.011346	0.10693	0.95819	GO_bp:go_defense_response_to_gram_negative_bacterium
GO_bp:go_signal_release	SET	447	0.042545	0.0063937	0.042918	0.16077	GO_bp:go_signal_release
GO_bp:go_regulation_of_exoso...	SET	16	0.41342	0.011888	0.2274	0.03454	GO_bp:go_regulation_of_exosomal_secretion
GO_bp:go_regulation_of_inclu...	SET	16	-0.043353	-0.0012466	0.20626	0.58324	GO_bp:go_regulation_of_inclusion_body_assembly
GO_bp:go_regulation_of_chron...	SET	9	-0.74227	-0.016011	0.28659	0.9952	GO_bp:go_regulation_of_chronic_inflammatory_response
GO_bp:go_regulation_of_t_cel...6	SET	135	-0.043302	-0.0036056	0.079174	0.70778	GO_bp:go_regulation_of_t_cell_differentiation
GO_bp:go_adaptive_immune_res...1	SET	385	-0.024293	-0.0033936	0.047789	0.69439	GO_bp:go_adaptive_immune_response
GO_bp:go_translesion_synthes...	SET	41	0.054418	0.0025033	0.13951	0.34825	GO_bp:go_translesion_synthesis
GO_bp:go_regulation_of_glome...2	SET	14	-0.22605	-0.0060805	0.26614	0.80216	GO_bp:go_regulation_of_glomerulus_development
GO_bp:go_methionine_metaboli...	SET	7	0.60894	0.011584	0.31318	0.025932	GO_bp:go_methionine_metabolic_process
GO_bp:go_dicarboxylic_acid_t...	SET	95	-0.1203	-0.0084115	0.094542	0.89838	GO_bp:go_dicarboxylic_acid_transport
GO_bp:go_negative_regulation...616	SET	12	-0.29744	-0.0074077	0.24192	0.89055	GO_bp:go_negative_regulation_of_skeletal_muscle_tissue_development
GO_bp:go_dna_recombination	SET	269	-0.031506	-0.0036902	0.054746	0.71752	GO_bp:go_dna_recombination
GO_bp:go_post_translational_...	SET	363	0.015282	0.0020742	0.046709	0.37177	GO_bp:go_post_translational_protein_modification
GO_bp:go_protein_folding	SET	207	-0.12044	-0.012395	0.057102	0.98253	GO_bp:go_protein_folding
GO_bp:go_regulation_of_mrna_...5	SET	16	0.33493	0.0096308	0.21172	0.056842	GO_bp:go_regulation_of_mrna_polyadenylation
GO_bp:go_neuron_migration	SET	150	0.066781	0.0058592	0.079143	0.1994	GO_bp:go_neuron_migration
GO_bp:go_regulation_of_attac...	SET	12	-0.30235	-0.0075299	0.23004	0.90562	GO_bp:go_regulation_of_attachment_of_spindle_microtubules_to_kinetochore
GO_bp:go_positive_regulation...717	SET	12	0.16911	0.0042118	0.24883	0.24837	GO_bp:go_positive_regulation_of_response_to_tumor_cell
GO_bp:go_regulation_of_actio...	SET	47	0.018318	0.00090206	0.1444	0.44953	GO_bp:go_regulation_of_action_potential
GO_bp:go_positive_regulation...811	SET	29	0.077995	0.0030184	0.17408	0.32706	GO_bp:go_positive_regulation_of_tissue_remodeling
GO_bp:go_regulation_of_prote...1	SET	176	-0.038223	-0.0036302	0.064669	0.72275	GO_bp:go_regulation_of_proteasomal_protein_catabolic_process
GO_bp:go_dorsal_ventral_neur...	SET	24	0.011776	0.00041464	0.18587	0.47474	GO_bp:go_dorsal_ventral_neural_tube_patterning
GO_bp:go_toll_like_receptor_...3	SET	31	-0.15152	-0.0060622	0.17837	0.80218	GO_bp:go_toll_like_receptor_4_signaling_pathway
GO_bp:go_positive_regulation...541	SET	87	-0.03291	-0.0022026	0.09933	0.6298	GO_bp:go_positive_regulation_of_myeloid_cell_differentiation
GO_bp:go_calcium_ion_regulat...1	SET	149	0.13174	0.01152	0.071182	0.032111	GO_bp:go_calcium_ion_regulated_exocytosis
GO_bp:go_cellular_response_t...81	SET	611	0.022824	0.0039927	0.036787	0.26749	GO_bp:go_cellular_response_to_nitrogen_compound
GO_bp:go_retinal_metabolic_p...	SET	14	0.014282	0.00038416	0.24989	0.47721	GO_bp:go_retinal_metabolic_process
GO_bp:go_molting_cycle	SET	109	-0.061401	-0.0045972	0.088204	0.75682	GO_bp:go_molting_cycle
GO_bp:go_chromosome_organiza...2	SET	63	-0.16452	-0.0093757	0.10301	0.94487	GO_bp:go_chromosome_organization_involved_in_meiotic_cell_cycle
GO_bp:go_positive_regulation...617	SET	29	-0.25252	-0.0097723	0.17213	0.9288	GO_bp:go_positive_regulation_of_peptidyl_threonine_phosphorylation
GO_bp:go_oocyte_maturation	SET	25	0.026282	0.00094445	0.17646	0.4408	GO_bp:go_oocyte_maturation
GO_bp:go_dna_biosynthetic_pr...	SET	187	0.1158	0.011333	0.064176	0.03559	GO_bp:go_dna_biosynthetic_process
GO_bp:go_substrate_adhesion_...	SET	87	-0.17243	-0.01154	0.096038	0.9637	GO_bp:go_substrate_adhesion_dependent_cell_spreading
GO_bp:go_spermatid_nucleus_d...	SET	21	0.061026	0.0020101	0.19584	0.37767	GO_bp:go_spermatid_nucleus_differentiation
GO_bp:go_multi_organism_loca...	SET	69	0.07364	0.0043913	0.11577	0.26236	GO_bp:go_multi_organism_localization
GO_bp:go_negative_regulation...105	SET	932	0.012535	0.0026849	0.029801	0.33702	GO_bp:go_negative_regulation_of_cell_death
GO_bp:go_transcription_initi...2	SET	180	-0.0099177	-0.00095246	0.065777	0.55992	GO_bp:go_transcription_initiation_from_rna_polymerase_ii_promoter
GO_bp:go_positive_regulation...217	SET	161	-0.041275	-0.0037507	0.073299	0.71331	GO_bp:go_positive_regulation_of_developmental_growth
GO_bp:go_regulation_of_eryth...	SET	45	0.014004	0.0006748	0.13647	0.45913	GO_bp:go_regulation_of_erythrocyte_differentiation
GO_bp:go_metanephric_nephron...1	SET	41	0.071809	0.0033032	0.15244	0.3188	GO_bp:go_metanephric_nephron_development
GO_bp:go_positive_regulation...560	SET	57	-0.18645	-0.010108	0.12401	0.93363	GO_bp:go_positive_regulation_of_neurological_system_process
GO_bp:go_trachea_development	SET	19	-0.23075	-0.00723	0.20107	0.87443	GO_bp:go_trachea_development
GO_bp:go_neurogenesis	SET	1549	0.057812	0.015694	0.024327	0.0087451	GO_bp:go_neurogenesis
GO_bp:go_positive_regulation...802	SET	21	-0.11704	-0.0038553	0.1962	0.7246	GO_bp:go_positive_regulation_of_t_helper_cell_differentiation
GO_bp:go_negative_regulation...300	SET	12	0.10009	0.0024927	0.25277	0.34607	GO_bp:go_negative_regulation_of_humoral_immune_response
GO_bp:go_positive_regulation...26	SET	34	-0.025779	-0.0010801	0.16191	0.56325	GO_bp:go_positive_regulation_of_amine_transport
GO_bp:go_endomembrane_system...	SET	403	-0.018989	-0.0027128	0.043648	0.66824	GO_bp:go_endomembrane_system_organization
GO_bp:go_apoptotic_process_i...2	SET	35	0.19509	0.008293	0.16144	0.11344	GO_bp:go_apoptotic_process_involved_in_development
GO_bp:go_retinoic_acid_metab...	SET	17	0.30176	0.0089439	0.26331	0.12589	GO_bp:go_retinoic_acid_metabolic_process
GO_bp:go_glycerophospholipid...2	SET	163	0.0086283	0.00078887	0.068929	0.45019	GO_bp:go_glycerophospholipid_metabolic_process
GO_bp:go_regulation_of_prote...3	SET	65	-0.18657	-0.010799	0.10683	0.95962	GO_bp:go_regulation_of_protein_acetylation
GO_bp:go_regulation_of_neuro...3	SET	129	-0.10462	-0.0085166	0.081841	0.89942	GO_bp:go_regulation_of_neurological_system_process
GO_bp:go_intrinsic_apoptotic...1	SET	276	-0.012465	-0.0014786	0.053611	0.59192	GO_bp:go_intrinsic_apoptotic_signaling_pathway
GO_bp:go_sodium_ion_homeosta...	SET	51	-0.10151	-0.0052065	0.1315	0.77992	GO_bp:go_sodium_ion_homeostasis
GO_bp:go_cellular_response_t...47	SET	127	-0.1542	-0.012456	0.081379	0.97093	GO_bp:go_cellular_response_to_heat
GO_bp:go_t_cell_receptor_sig...	SET	192	-0.0025922	-0.00025703	0.064493	0.51603	GO_bp:go_t_cell_receptor_signaling_pathway
GO_bp:go_positive_regulation...433	SET	19	-0.1902	-0.0059595	0.19214	0.83889	GO_bp:go_positive_regulation_of_lamellipodium_assembly
GO_bp:go_purine_nucleotide_t...	SET	15	-0.037779	-0.0010519	0.21592	0.56945	GO_bp:go_purine_nucleotide_transport
GO_bp:go_regulation_of_prote...52	SET	260	0.0096192	0.0011079	0.054412	0.42984	GO_bp:go_regulation_of_protein_stability
GO_bp:go_regulation_of_dna_m...1	SET	272	-0.022744	-0.0026786	0.053866	0.66357	GO_bp:go_regulation_of_dna_metabolic_process
GO_bp:go_nadh_metabolic_proc...	SET	9	-0.9241	-0.019933	0.31277	0.99843	GO_bp:go_nadh_metabolic_process
GO_bp:go_positive_regulation...591	SET	59	0.17383	0.009588	0.11775	0.069938	GO_bp:go_positive_regulation_of_nucleocytoplasmic_transport
GO_bp:go_natural_killer_cell...8	SET	64	-0.068524	-0.0039359	0.11297	0.72792	GO_bp:go_natural_killer_cell_mediated_immunity
GO_bp:go_growth	SET	938	0.033343	0.0071638	0.030515	0.13727	GO_bp:go_growth
GO_bp:go_embryonic_morphogen...	SET	560	-0.017632	-0.002957	0.03993	0.6706	GO_bp:go_embryonic_morphogenesis
GO_bp:go_negative_regulation...439	SET	11	0.37912	0.0090402	0.3338	0.12803	GO_bp:go_negative_regulation_of_multicellular_organism_growth
GO_bp:go_negative_regulation...385	SET	31	0.14407	0.005764	0.143	0.15687	GO_bp:go_negative_regulation_of_lymphocyte_apoptotic_process
GO_bp:go_oocyte_differentiat...	SET	50	0.072661	0.0036902	0.1167	0.26677	GO_bp:go_oocyte_differentiation
GO_bp:go_interstrand_cross_l...	SET	51	-0.13779	-0.0070674	0.11861	0.87731	GO_bp:go_interstrand_cross_link_repair
GO_bp:go_regulation_of_stem_...3	SET	27	-0.1809	-0.0067554	0.17208	0.85343	GO_bp:go_regulation_of_stem_cell_population_maintenance
GO_bp:go_positive_regulation...808	SET	36	0.10025	0.0043218	0.13276	0.22509	GO_bp:go_positive_regulation_of_telomere_maintenance_via_telomere_lengthening
GO_bp:go_ganglioside_biosynt...	SET	11	0.046126	0.0010999	0.30175	0.43925	GO_bp:go_ganglioside_biosynthetic_process
GO_bp:go_positive_regulation...244	SET	13	-0.2928	-0.0075898	0.28231	0.85016	GO_bp:go_positive_regulation_of_endoplasmic_reticulum_unfolded_protein_response
GO_bp:go_androgen_metabolic_...	SET	14	0.29984	0.0080654	0.25396	0.11888	GO_bp:go_androgen_metabolic_process
GO_bp:go_negative_regulation...220	SET	17	-0.030267	-0.00089708	0.22963	0.55243	GO_bp:go_negative_regulation_of_epidermis_development
GO_bp:go_indole_containing_c...3	SET	20	-0.31738	-0.010202	0.19964	0.94405	GO_bp:go_indole_containing_compound_metabolic_process
GO_bp:go_negative_regulation...660	SET	58	0.022972	0.0012563	0.11548	0.42116	GO_bp:go_negative_regulation_of_t_cell_proliferation
GO_bp:go_regulation_of_t_cel...5	SET	30	-0.043491	-0.0017118	0.15997	0.60714	GO_bp:go_regulation_of_t_cell_cytokine_production
GO_bp:go_positive_regulation...98	SET	30	0.075633	0.0029769	0.17335	0.33131	GO_bp:go_positive_regulation_of_cartilage_development
GO_bp:go_muscle_atrophy	SET	12	0.18014	0.0044864	0.24138	0.22775	GO_bp:go_muscle_atrophy
GO_bp:go_regulation_of_cellu...25	SET	111	-0.031277	-0.002363	0.088113	0.63869	GO_bp:go_regulation_of_cellular_response_to_transforming_growth_factor_beta_stimulus
GO_bp:go_phosphatidylinosito...5	SET	22	0.2792	0.0094125	0.1877	0.068455	GO_bp:go_phosphatidylinositol_dephosphorylation
GO_bp:go_digestive_system_pr...	SET	98	-0.077192	-0.0054816	0.094955	0.79187	GO_bp:go_digestive_system_process
GO_bp:go_antigen_processing_...6	SET	77	-0.11569	-0.0072861	0.094898	0.88858	GO_bp:go_antigen_processing_and_presentation_of_exogenous_peptide_antigen_via_mhc_class_i
GO_bp:go_negative_regulation...85	SET	743	0.019887	0.0038227	0.033326	0.27535	GO_bp:go_negative_regulation_of_catalytic_activity
GO_bp:go_cardiac_muscle_tiss...1	SET	203	-0.01106	-0.0011273	0.062548	0.57017	GO_bp:go_cardiac_muscle_tissue_development
GO_bp:go_leukocyte_apoptotic...	SET	105	0.014792	0.0010871	0.083044	0.42931	GO_bp:go_leukocyte_apoptotic_process
GO_bp:go_negative_regulation...209	SET	26	-0.25156	-0.0092185	0.18836	0.90913	GO_bp:go_negative_regulation_of_embryonic_development
GO_bp:go_peptidyl_glutamic_a...	SET	26	0.14214	0.0052086	0.18392	0.21982	GO_bp:go_peptidyl_glutamic_acid_modification
GO_bp:go_regulation_of_notch...	SET	93	0.10856	0.007511	0.098037	0.13408	GO_bp:go_regulation_of_notch_signaling_pathway
GO_bp:go_interferon_gamma_me...	SET	84	-0.086726	-0.0057039	0.10264	0.80094	GO_bp:go_interferon_gamma_mediated_signaling_pathway
GO_bp:go_positive_regulation...196	SET	125	-0.015163	-0.0012152	0.085147	0.57067	GO_bp:go_positive_regulation_of_cytokine_secretion
GO_bp:go_negative_regulation...399	SET	12	-0.45173	-0.01125	0.31688	0.92299	GO_bp:go_negative_regulation_of_mast_cell_activation
GO_bp:go_microtubule_bundle_...	SET	90	-0.017414	-0.0011853	0.089593	0.57705	GO_bp:go_microtubule_bundle_formation
GO_bp:go_negative_regulation...167	SET	86	-0.088317	-0.005877	0.093637	0.8272	GO_bp:go_negative_regulation_of_cysteine_type_endopeptidase_activity
GO_bp:go_embryonic_skeletal_...1	SET	14	0.094988	0.0025551	0.24188	0.34727	GO_bp:go_embryonic_skeletal_joint_development
GO_bp:go_response_to_carbohy...	SET	221	-0.035293	-0.0037516	0.059049	0.72497	GO_bp:go_response_to_carbohydrate
GO_bp:go_organic_acid_transm...	SET	129	-0.054547	-0.0044406	0.082726	0.74517	GO_bp:go_organic_acid_transmembrane_transport
GO_bp:go_regulation_of_prote...44	SET	61	0.0043133	0.00024189	0.11296	0.48477	GO_bp:go_regulation_of_protein_maturation
GO_bp:go_monocarboxylic_acid...1	SET	190	0.022788	0.0022478	0.066099	0.36514	GO_bp:go_monocarboxylic_acid_biosynthetic_process
GO_bp:go_columnar_cuboidal_e...1	SET	54	-0.21649	-0.011425	0.12679	0.95612	GO_bp:go_columnar_cuboidal_epithelial_cell_development
GO_bp:go_positive_regulation...870	SET	8	-0.1242	-0.0025258	0.31926	0.65137	GO_bp:go_positive_regulation_of_vascular_permeability
GO_bp:go_ear_morphogenesis	SET	109	-0.14951	-0.011194	0.087315	0.95657	GO_bp:go_ear_morphogenesis
GO_bp:go_neuron_cell_cell_ad...	SET	15	-0.081369	-0.0022655	0.24677	0.6292	GO_bp:go_neuron_cell_cell_adhesion
GO_bp:go_termination_of_rna_...2	SET	34	-0.062542	-0.0026203	0.15157	0.66006	GO_bp:go_termination_of_rna_polymerase_ii_transcription
GO_bp:go_synaptic_signaling	SET	692	0.018799	0.0034922	0.035496	0.2982	GO_bp:go_synaptic_signaling
GO_bp:go_mitotic_cell_cycle_...2	SET	160	-0.027361	-0.0024787	0.069727	0.65262	GO_bp:go_mitotic_cell_cycle_checkpoint
GO_bp:go_response_to_lipid	SET	897	-0.021207	-0.0044606	0.030918	0.75361	GO_bp:go_response_to_lipid
GO_bp:go_response_to_nicotine	SET	46	0.1238	0.0060311	0.1403	0.1888	GO_bp:go_response_to_nicotine
GO_bp:go_negative_regulation...389	SET	29	0.020077	0.00077697	0.14806	0.44607	GO_bp:go_negative_regulation_of_macroautophagy
GO_bp:go_positive_regulation...325	SET	5	0.77648	0.012485	0.42279	0.033147	GO_bp:go_positive_regulation_of_glycoprotein_metabolic_process
GO_bp:go_regulation_of_mitop...	SET	16	-0.055992	-0.00161	0.20786	0.60618	GO_bp:go_regulation_of_mitophagy
GO_bp:go_fatty_acid_metaboli...	SET	251	0.047323	0.0053567	0.05605	0.19926	GO_bp:go_fatty_acid_metabolic_process
GO_bp:go_activation_of_immun...	SET	587	-0.014911	-0.0025583	0.037896	0.65301	GO_bp:go_activation_of_immune_response
GO_bp:go_positive_regulation...676	SET	1549	0.0007884	0.00021403	0.023527	0.48663	GO_bp:go_positive_regulation_of_protein_metabolic_process
GO_bp:go_cell_cycle_g2_m_pha...	SET	261	-0.080083	-0.0092414	0.05383	0.93157	GO_bp:go_cell_cycle_g2_m_phase_transition
GO_bp:go_negative_regulation...173	SET	63	-0.021616	-0.0012319	0.10551	0.58116	GO_bp:go_negative_regulation_of_cytokine_secretion
GO_bp:go_vitamin_transport	SET	36	-0.16006	-0.0069	0.14905	0.85854	GO_bp:go_vitamin_transport
GO_bp:go_regulation_of_cyste...2	SET	17	0.11758	0.0034849	0.22481	0.30048	GO_bp:go_regulation_of_cysteine_type_endopeptidase_activity_involved_in_apoptotic_signaling_pathway
GO_bp:go_blastoderm_segmenta...	SET	19	0.044163	0.0013837	0.21912	0.42014	GO_bp:go_blastoderm_segmentation
GO_bp:go_natural_killer_cell...1	SET	82	0.068292	0.0044379	0.10435	0.25642	GO_bp:go_natural_killer_cell_activation
GO_bp:go_negative_regulation...54	SET	163	0.018515	0.0016928	0.071562	0.39792	GO_bp:go_negative_regulation_of_binding
GO_bp:go_positive_regulation...2	SET	13	0.45162	0.011707	0.23406	0.026842	GO_bp:go_positive_regulation_by_host_of_viral_process
GO_bp:go_positive_regulation...713	SET	6	-0.097469	-0.0017167	0.30182	0.62663	GO_bp:go_positive_regulation_of_response_to_extracellular_stimulus
GO_bp:go_positive_regulation...84	SET	54	-0.16592	-0.0087564	0.12826	0.9021	GO_bp:go_positive_regulation_of_calcium_ion_transport_into_cytosol
GO_bp:go_regulation_of_smoot...4	SET	78	-0.084631	-0.0053645	0.11097	0.77716	GO_bp:go_regulation_of_smoothened_signaling_pathway
GO_bp:go_retina_layer_format...	SET	22	-0.040163	-0.001354	0.20573	0.57739	GO_bp:go_retina_layer_formation
GO_bp:go_epidermis_developme...	SET	437	-0.13117	-0.019496	0.051371	0.99466	GO_bp:go_epidermis_development
GO_bp:go_cellular_response_t...125	SET	21	0.063383	0.0020877	0.21685	0.38504	GO_bp:go_cellular_response_to_zinc_ion
GO_bp:go_regulation_of_gastr...3	SET	37	-0.21366	-0.0093378	0.15246	0.91946	GO_bp:go_regulation_of_gastrulation
GO_bp:go_cellular_response_t...60	SET	70	-0.045149	-0.0027117	0.10009	0.67403	GO_bp:go_cellular_response_to_ionizing_radiation
GO_bp:go_actin_mediated_cell...	SET	111	0.10344	0.0078147	0.088515	0.1213	GO_bp:go_actin_mediated_cell_contraction
GO_bp:go_positive_regulation...570	SET	38	0.084593	0.0037465	0.14462	0.2793	GO_bp:go_positive_regulation_of_neurotransmitter_transport
GO_bp:go_neutral_lipid_biosy...	SET	38	0.11434	0.005064	0.14541	0.21584	GO_bp:go_neutral_lipid_biosynthetic_process
GO_bp:go_cellular_response_t...84	SET	66	-0.059712	-0.0034827	0.10504	0.71514	GO_bp:go_cellular_response_to_nutrient
GO_bp:go_adenylate_cyclase_a...2	SET	10	-0.047346	-0.0010765	0.26771	0.57019	GO_bp:go_adenylate_cyclase_activating_dopamine_receptor_signaling_pathway
GO_bp:go_regulation_of_diges...	SET	40	-0.12149	-0.00552	0.14646	0.79659	GO_bp:go_regulation_of_digestive_system_process
GO_bp:go_regulation_of_plasm...2	SET	12	-0.32273	-0.0080376	0.27812	0.87705	GO_bp:go_regulation_of_plasma_membrane_organization
GO_bp:go_response_to_amino_a...1	SET	110	0.013834	0.0010405	0.083136	0.43392	GO_bp:go_response_to_amino_acid
GO_bp:go_detection_of_biotic...	SET	22	0.4018	0.013546	0.20824	0.02684	GO_bp:go_detection_of_biotic_stimulus
GO_bp:go_response_to_vitamin...1	SET	18	-0.18593	-0.0056705	0.19071	0.8352	GO_bp:go_response_to_vitamin_a
GO_bp:go_positive_regulation...464	SET	92	-0.031456	-0.0021646	0.095348	0.62926	GO_bp:go_positive_regulation_of_lymphocyte_differentiation
GO_bp:go_positive_regulation...375	SET	11	0.27529	0.0065643	0.22474	0.11031	GO_bp:go_positive_regulation_of_immunoglobulin_secretion
GO_bp:go_sarcoplasmic_reticu...	SET	35	-0.18191	-0.0077325	0.14979	0.88769	GO_bp:go_sarcoplasmic_reticulum_calcium_ion_transport
GO_bp:go_ventricular_septum_...1	SET	67	0.058305	0.0034262	0.11981	0.31325	GO_bp:go_ventricular_septum_development
GO_bp:go_positive_regulation...459	SET	22	0.17127	0.0057741	0.20482	0.20152	GO_bp:go_positive_regulation_of_long_term_synaptic_potentiation
GO_bp:go_insulin_receptor_si...	SET	132	0.017445	0.0014365	0.076223	0.40949	GO_bp:go_insulin_receptor_signaling_pathway
GO_bp:go_virion_assembly	SET	38	0.18775	0.0083151	0.14713	0.10098	GO_bp:go_virion_assembly
GO_bp:go_lipid_metabolic_pro...	SET	1199	0.0017747	0.00042802	0.026777	0.47358	GO_bp:go_lipid_metabolic_process
GO_bp:go_regulation_of_prote...30	SET	954	0.0033753	0.00073102	0.029454	0.45438	GO_bp:go_regulation_of_protein_localization
GO_bp:go_glycerophospholipid...1	SET	23	0.078235	0.0026967	0.1909	0.34097	GO_bp:go_glycerophospholipid_catabolic_process
GO_bp:go_negative_regulation...75	SET	42	0.072041	0.003354	0.13518	0.29704	GO_bp:go_negative_regulation_of_carbohydrate_metabolic_process
GO_bp:go_keratan_sulfate_bio...	SET	28	-0.19349	-0.0073578	0.16451	0.88022	GO_bp:go_keratan_sulfate_biosynthetic_process
GO_bp:go_negative_regulation...156	SET	13	-0.093711	-0.0024291	0.24509	0.6489	GO_bp:go_negative_regulation_of_circadian_rhythm
GO_bp:go_positive_regulation...448	SET	22	-0.27645	-0.0093197	0.19715	0.91956	GO_bp:go_positive_regulation_of_lipid_catabolic_process
GO_bp:go_signal_transduction...1	SET	257	-0.094531	-0.010826	0.056361	0.95324	GO_bp:go_signal_transduction_by_p53_class_mediator
GO_bp:go_blood_vessel_remode...	SET	38	-0.045837	-0.00203	0.14039	0.62797	GO_bp:go_blood_vessel_remodeling
GO_bp:go_triglyceride_catabo...	SET	33	0.1017	0.0041981	0.16501	0.26884	GO_bp:go_triglyceride_catabolic_process
GO_bp:go_regulation_of_skele...2	SET	14	0.153	0.0041154	0.23637	0.25873	GO_bp:go_regulation_of_skeletal_muscle_adaptation
GO_bp:go_glial_cell_migration	SET	47	0.049215	0.0024235	0.12998	0.35249	GO_bp:go_glial_cell_migration
GO_bp:go_protein_k48_linked_...1	SET	32	-0.2269	-0.0092229	0.15884	0.92341	GO_bp:go_protein_k48_linked_deubiquitination
GO_bp:go_rna_secondary_struc...	SET	8	0.21495	0.0043715	0.38552	0.28857	GO_bp:go_rna_secondary_structure_unwinding
GO_bp:go_endoplasmic_reticul...1	SET	21	-0.1622	-0.0053425	0.21551	0.77416	GO_bp:go_endoplasmic_reticulum_calcium_ion_homeostasis
GO_bp:go_positive_regulation...718	SET	59	0.00041926	2.3125e-05	0.11147	0.4985	GO_bp:go_positive_regulation_of_response_to_wounding
GO_bp:go_steroid_metabolic_p...	SET	300	0.10371	0.012818	0.053483	0.026253	GO_bp:go_steroid_metabolic_process
GO_bp:go_divalent_inorganic_...2	SET	486	0.020544	0.0032159	0.04185	0.31176	GO_bp:go_divalent_inorganic_cation_homeostasis
GO_bp:go_regulation_of_anion...2	SET	26	-0.26595	-0.0097458	0.17574	0.93489	GO_bp:go_regulation_of_anion_transmembrane_transport
GO_bp:go_toxin_transport	SET	39	0.31004	0.01391	0.13311	0.0099308	GO_bp:go_toxin_transport
GO_bp:go_detection_of_light_...1	SET	69	-0.0036277	-0.00021632	0.10597	0.51365	GO_bp:go_detection_of_light_stimulus
GO_bp:go_regulation_of_histo...15	SET	12	-0.4926	-0.012268	0.23499	0.98197	GO_bp:go_regulation_of_histone_phosphorylation
GO_bp:go_regulation_of_prote...24	SET	57	0.18907	0.010251	0.11902	0.056093	GO_bp:go_regulation_of_protein_import
GO_bp:go_neurological_system...	SET	11	0.31152	0.0074281	0.26536	0.12022	GO_bp:go_neurological_system_process_involved_in_regulation_of_systemic_arterial_blood_pressure
GO_bp:go_negative_regulation...585	SET	57	-0.16506	-0.0089489	0.11669	0.92138	GO_bp:go_negative_regulation_of_response_to_cytokine_stimulus
GO_bp:go_negative_regulation...190	SET	104	-0.12888	-0.0094266	0.082618	0.9406	GO_bp:go_negative_regulation_of_dephosphorylation
GO_bp:go_drug_metabolic_proc...	SET	329	0.023702	0.0030653	0.049655	0.31657	GO_bp:go_drug_metabolic_process
GO_bp:go_fat_cell_differenti...	SET	207	-0.010333	-0.0010634	0.062063	0.56612	GO_bp:go_fat_cell_differentiation
GO_bp:go_response_to_abiotic...	SET	1175	-0.039272	-0.0093824	0.026958	0.9274	GO_bp:go_response_to_abiotic_stimulus
GO_bp:go_amelogenesis	SET	25	0.1699	0.0061052	0.1903	0.18599	GO_bp:go_amelogenesis
GO_bp:go_cellular_response_t...55	SET	208	-0.071791	-0.007406	0.062557	0.87443	GO_bp:go_cellular_response_to_inorganic_substance
GO_bp:go_response_to_progest...	SET	46	-0.21428	-0.010439	0.11854	0.96466	GO_bp:go_response_to_progesterone
GO_bp:go_regulation_of_proto...	SET	18	-0.0040549	-0.00012366	0.18568	0.50871	GO_bp:go_regulation_of_proton_transport
GO_bp:go_regulation_of_neuro...10	SET	29	-0.02199	-0.00085098	0.17215	0.55082	GO_bp:go_regulation_of_neuron_projection_regeneration
GO_bp:go_negative_regulation...338	SET	18	-0.21822	-0.0066552	0.20346	0.85825	GO_bp:go_negative_regulation_of_interleukin_8_production
GO_bp:go_negative_regulation...626	SET	16	-0.028919	-0.00083156	0.22892	0.55026	GO_bp:go_negative_regulation_of_smooth_muscle_contraction
GO_bp:go_leukocyte_adhesion_...	SET	32	-0.15378	-0.006251	0.14201	0.86056	GO_bp:go_leukocyte_adhesion_to_vascular_endothelial_cell
GO_bp:go_interleukin_1_media...	SET	99	-0.10159	-0.0072505	0.089033	0.87306	GO_bp:go_interleukin_1_mediated_signaling_pathway
GO_bp:go_positive_regulation...748	SET	36	0.047151	0.0020327	0.1592	0.38355	GO_bp:go_positive_regulation_of_smooth_muscle_cell_migration
GO_bp:go_ventricular_cardiac...1	SET	32	0.13756	0.0055914	0.17927	0.22145	GO_bp:go_ventricular_cardiac_muscle_cell_action_potential
GO_bp:go_response_to_fatty_a...	SET	83	-0.27737	-0.018134	0.099658	0.99731	GO_bp:go_response_to_fatty_acid
GO_bp:go_dna_methylation_inv...	SET	20	0.14581	0.004687	0.21512	0.24896	GO_bp:go_dna_methylation_involved_in_gamete_generation
GO_bp:go_nucleoside_monophos...1	SET	44	0.011792	0.00056189	0.13154	0.46428	GO_bp:go_nucleoside_monophosphate_biosynthetic_process
GO_bp:go_epithelial_cell_apo...	SET	97	0.0285	0.0020136	0.095976	0.38325	GO_bp:go_epithelial_cell_apoptotic_process
GO_bp:go_dna_synthesis_invol...	SET	52	0.047873	0.0024794	0.1221	0.3475	GO_bp:go_dna_synthesis_involved_in_dna_repair
GO_bp:go_columnar_cuboidal_e...2	SET	105	-0.19073	-0.014017	0.091972	0.98094	GO_bp:go_columnar_cuboidal_epithelial_cell_differentiation
GO_bp:go_retrograde_transpor...2	SET	27	-0.2262	-0.0084471	0.16818	0.91069	GO_bp:go_retrograde_transport_endosome_to_plasma_membrane
GO_bp:go_transforming_growth...5	SET	181	-0.014548	-0.001401	0.071348	0.58078	GO_bp:go_transforming_growth_factor_beta_receptor_signaling_pathway
GO_bp:go_drug_transport	SET	205	-0.14974	-0.015336	0.064749	0.98962	GO_bp:go_drug_transport
GO_bp:go_positive_regulation...331	SET	243	-0.07633	-0.0085032	0.057909	0.90626	GO_bp:go_positive_regulation_of_growth
GO_bp:go_negative_regulation...121	SET	171	0.10477	0.0098088	0.068414	0.062852	GO_bp:go_negative_regulation_of_cell_projection_organization
GO_bp:go_tissue_remodeling	SET	155	0.057147	0.0050961	0.072741	0.21605	GO_bp:go_tissue_remodeling
GO_bp:go_regulation_of_cytop...4	SET	23	-0.032745	-0.0011287	0.19585	0.56639	GO_bp:go_regulation_of_cytoplasmic_transport
GO_bp:go_cd4_positive_or_cd8...	SET	21	-0.043854	-0.0014445	0.20372	0.58522	GO_bp:go_cd4_positive_or_cd8_positive_alpha_beta_t_cell_lineage_commitment
GO_bp:go_segment_specificati...	SET	17	0.25923	0.0076832	0.23277	0.13272	GO_bp:go_segment_specification
GO_bp:go_cellular_response_t...110	SET	21	0.12729	0.0041928	0.22195	0.28315	GO_bp:go_cellular_response_to_sterol
GO_bp:go_t_cell_migration	SET	57	-0.32067	-0.017386	0.11645	0.99705	GO_bp:go_t_cell_migration
GO_bp:go_ossification	SET	368	-0.045207	-0.0061771	0.049428	0.81979	GO_bp:go_ossification
GO_bp:go_multi_multicellular...	SET	207	-0.12154	-0.012508	0.062962	0.97321	GO_bp:go_multi_multicellular_organism_process
GO_bp:go_regulation_of_endoc...3	SET	192	0.060391	0.005988	0.064872	0.17595	GO_bp:go_regulation_of_endocytosis
GO_bp:go_regulation_of_epide...1	SET	58	-0.045423	-0.0024841	0.12796	0.63869	GO_bp:go_regulation_of_epidermal_cell_differentiation
GO_bp:go_myeloid_leukocyte_m...1	SET	542	-0.092817	-0.015321	0.03766	0.99314	GO_bp:go_myeloid_leukocyte_mediated_immunity
GO_bp:go_action_potential	SET	124	0.090958	0.0072607	0.085042	0.14242	GO_bp:go_action_potential
GO_bp:go_golgi_to_vacuole_tr...	SET	14	0.13357	0.0035928	0.21868	0.27068	GO_bp:go_golgi_to_vacuole_transport
GO_bp:go_immunoglobulin_prod...2	SET	54	-0.064497	-0.0034037	0.12158	0.70211	GO_bp:go_immunoglobulin_production_involved_in_immunoglobulin_mediated_immune_response
GO_bp:go_negative_t_cell_sel...	SET	12	-0.50828	-0.012659	0.28945	0.96045	GO_bp:go_negative_t_cell_selection
GO_bp:go_lipoprotein_localiz...	SET	18	-0.16655	-0.0050794	0.2534	0.74449	GO_bp:go_lipoprotein_localization
GO_bp:go_negative_regulation...305	SET	40	0.020098	0.00091318	0.13603	0.44127	GO_bp:go_negative_regulation_of_i_kappab_kinase_nf_kappab_signaling
GO_bp:go_detection_of_visibl...	SET	58	0.035184	0.0019241	0.11689	0.38171	GO_bp:go_detection_of_visible_light
GO_bp:go_regulation_of_prote...36	SET	13	0.1355	0.0035123	0.22478	0.27332	GO_bp:go_regulation_of_protein_localization_to_chromosome_telomeric_region
GO_bp:go_nuclear_transcribed...2	SET	73	0.13811	0.0084702	0.099722	0.083042	GO_bp:go_nuclear_transcribed_mrna_catabolic_process_deadenylation_dependent_decay
GO_bp:go_histone_h3_k4_methy...	SET	56	0.096611	0.0051918	0.12324	0.21655	GO_bp:go_histone_h3_k4_methylation
GO_bp:go_negative_regulation...58	SET	46	-0.03416	-0.0016642	0.1467	0.59207	GO_bp:go_negative_regulation_of_blood_pressure
GO_bp:go_alcohol_metabolic_p...	SET	220	0.018271	0.0019378	0.059689	0.37976	GO_bp:go_alcohol_metabolic_process
GO_bp:go_negative_regulation...323	SET	16	0.072679	0.0020899	0.22768	0.37478	GO_bp:go_negative_regulation_of_interleukin_12_production
GO_bp:go_cell_substrate_junc...	SET	95	0.032453	0.0022692	0.090695	0.36024	GO_bp:go_cell_substrate_junction_assembly
GO_bp:go_regulation_of_b_cel...1	SET	116	-0.0097251	-0.00075101	0.086532	0.54474	GO_bp:go_regulation_of_b_cell_activation
GO_bp:go_regulation_of_cellu...26	SET	18	0.30277	0.0092338	0.22748	0.091606	GO_bp:go_regulation_of_cellular_response_to_vascular_endothelial_growth_factor_stimulus
GO_bp:go_regulation_of_stero...4	SET	45	0.16688	0.0080413	0.13402	0.10654	GO_bp:go_regulation_of_sterol_transport
GO_bp:go_positive_regulation...414	SET	964	0.027801	0.006051	0.029567	0.17354	GO_bp:go_positive_regulation_of_intracellular_signal_transduction
GO_bp:go_negative_regulation...277	SET	248	0.10935	0.012305	0.058496	0.030793	GO_bp:go_negative_regulation_of_growth
GO_bp:go_negative_regulation...394	SET	14	0.57394	0.015438	0.26303	0.014561	GO_bp:go_negative_regulation_of_macrophage_derived_foam_cell_differentiation
GO_bp:go_regulation_of_syste...1	SET	564	-0.039412	-0.0066324	0.039406	0.84137	GO_bp:go_regulation_of_system_process
GO_bp:go_regulation_of_cytos...2	SET	338	-0.020666	-0.0027084	0.05039	0.65914	GO_bp:go_regulation_of_cytosolic_calcium_ion_concentration
GO_bp:go_regulation_of_carbo...1	SET	90	-0.030451	-0.0020727	0.098456	0.62145	GO_bp:go_regulation_of_carbohydrate_biosynthetic_process
GO_bp:go_response_to_bmp	SET	156	-0.039486	-0.0035324	0.076778	0.69647	GO_bp:go_response_to_bmp
GO_bp:go_response_to_ph	SET	37	0.071638	0.0031308	0.14101	0.30572	GO_bp:go_response_to_ph
GO_bp:go_small_molecule_cata...	SET	389	-0.01184	-0.0016624	0.044927	0.60393	GO_bp:go_small_molecule_catabolic_process
GO_bp:go_oxalate_transport	SET	11	-0.24659	-0.0058801	0.2474	0.84054	GO_bp:go_oxalate_transport
GO_bp:go_cellular_response_t...35	SET	17	-0.13973	-0.0041415	0.22622	0.7316	GO_bp:go_cellular_response_to_exogenous_dsrna
GO_bp:go_response_to_tempera...	SET	230	-0.049287	-0.0053435	0.059927	0.79458	GO_bp:go_response_to_temperature_stimulus
GO_bp:go_dna_replication_che...	SET	16	-0.059265	-0.0017041	0.19753	0.61792	GO_bp:go_dna_replication_checkpoint
GO_bp:go_response_to_acetylc...	SET	28	-0.088066	-0.0033489	0.17714	0.69046	GO_bp:go_response_to_acetylcholine
GO_bp:go_cellular_modified_a...3	SET	37	0.095992	0.0041952	0.14947	0.26037	GO_bp:go_cellular_modified_amino_acid_metabolic_process
GO_bp:go_regulation_of_isoty...1	SET	34	0.16712	0.0070018	0.15805	0.14518	GO_bp:go_regulation_of_isotype_switching
GO_bp:go_cellular_glucose_ho...	SET	144	0.06233	0.005359	0.073826	0.19926	GO_bp:go_cellular_glucose_homeostasis
GO_bp:go_head_development	SET	746	0.0067623	0.0013024	0.034396	0.42207	GO_bp:go_head_development
GO_bp:go_regulation_of_hemat...1	SET	84	0.076286	0.0050173	0.092039	0.2036	GO_bp:go_regulation_of_hematopoietic_progenitor_cell_differentiation
GO_bp:go_cyclic_nucleotide_b...	SET	22	0.00098651	3.3258e-05	0.21397	0.49816	GO_bp:go_cyclic_nucleotide_biosynthetic_process
GO_bp:go_regulation_of_appet...	SET	19	-0.0069471	-0.00021767	0.22091	0.51254	GO_bp:go_regulation_of_appetite
GO_bp:go_protein_deglycosyla...	SET	29	-0.18328	-0.0070926	0.16789	0.8625	GO_bp:go_protein_deglycosylation
GO_bp:go_positive_regulation...837	SET	19	-0.23382	-0.0073261	0.20499	0.87298	GO_bp:go_positive_regulation_of_transforming_growth_factor_beta_production
GO_bp:go_regulation_of_phosp...7	SET	10	0.26238	0.0059654	0.28129	0.17548	GO_bp:go_regulation_of_phospholipase_a2_activity
GO_bp:go_response_to_vitamin...2	SET	35	-0.28076	-0.011935	0.15702	0.96311	GO_bp:go_response_to_vitamin_d
GO_bp:go_translational_elong...	SET	133	0.0098093	0.00081076	0.073654	0.44703	GO_bp:go_translational_elongation
GO_bp:go_regulation_of_cell_...40	SET	202	-0.044511	-0.0045258	0.066776	0.74747	GO_bp:go_regulation_of_cell_substrate_adhesion
GO_bp:go_cytokine_secretion	SET	212	-0.035378	-0.0036841	0.063272	0.71196	GO_bp:go_cytokine_secretion
GO_bp:go_positive_regulation...608	SET	54	0.086228	0.0045506	0.12321	0.24202	GO_bp:go_positive_regulation_of_oxidoreductase_activity
GO_bp:go_lymphocyte_chemotax...	SET	59	-0.07924	-0.0043705	0.12736	0.73307	GO_bp:go_lymphocyte_chemotaxis
GO_bp:go_mesodermal_cell_dif...	SET	32	0.15121	0.0061465	0.15973	0.17191	GO_bp:go_mesodermal_cell_differentiation
GO_bp:go_metanephric_mesench...2	SET	15	-0.42969	-0.011964	0.24723	0.95889	GO_bp:go_metanephric_mesenchyme_development
GO_bp:go_benzene_containing_...	SET	13	-0.20512	-0.0053169	0.28436	0.76464	GO_bp:go_benzene_containing_compound_metabolic_process
GO_bp:go_auditory_receptor_c...1	SET	17	-0.27801	-0.00824	0.22368	0.89304	GO_bp:go_auditory_receptor_cell_development
GO_bp:go_regulation_of_acros...	SET	16	-0.0054623	-0.00015707	0.19313	0.51128	GO_bp:go_regulation_of_acrosome_reaction
GO_bp:go_neuronal_stem_cell_...	SET	22	-0.062853	-0.0021189	0.22439	0.6103	GO_bp:go_neuronal_stem_cell_population_maintenance
GO_bp:go_organic_cyclic_comp...	SET	588	-0.0052692	-0.00090481	0.036207	0.55785	GO_bp:go_organic_cyclic_compound_catabolic_process
GO_bp:go_actin_filament_poly...	SET	172	-0.066873	-0.0062792	0.067622	0.83864	GO_bp:go_actin_filament_polymerization
GO_bp:go_smooth_muscle_contr...	SET	104	-0.15136	-0.011071	0.089658	0.95431	GO_bp:go_smooth_muscle_contraction
GO_bp:go_macrophage_chemotax...	SET	35	-0.11718	-0.0049811	0.13914	0.80015	GO_bp:go_macrophage_chemotaxis
GO_bp:go_neutral_lipid_metab...	SET	119	0.12089	0.0094547	0.085121	0.077784	GO_bp:go_neutral_lipid_metabolic_process
GO_bp:go_positive_regulation...402	SET	23	-0.32818	-0.011312	0.1768	0.96828	GO_bp:go_positive_regulation_of_interleukin_4_production
GO_bp:go_defense_response_to...4	SET	81	-0.087701	-0.0056646	0.096217	0.81898	GO_bp:go_defense_response_to_gram_positive_bacterium
GO_bp:go_amino_acid_betaine_...2	SET	10	0.22799	0.0051837	0.29433	0.21929	GO_bp:go_amino_acid_betaine_metabolic_process
GO_bp:go_alpha_beta_t_cell_a...	SET	134	0.011497	0.00095382	0.081483	0.4439	GO_bp:go_alpha_beta_t_cell_activation
GO_bp:go_ribonucleoprotein_c...2	SET	15	-0.08428	-0.0023466	0.17508	0.68487	GO_bp:go_ribonucleoprotein_complex_disassembly
GO_bp:go_enteroendocrine_cel...	SET	27	-0.38238	-0.014279	0.18955	0.97816	GO_bp:go_enteroendocrine_cell_differentiation
GO_bp:go_cellular_aldehyde_m...	SET	40	-0.040759	-0.001852	0.13422	0.61931	GO_bp:go_cellular_aldehyde_metabolic_process
GO_bp:go_rhythmic_behavior	SET	43	0.22047	0.010385	0.1413	0.059363	GO_bp:go_rhythmic_behavior
GO_bp:go_developmental_pigme...	SET	44	-0.11069	-0.0052743	0.14211	0.78198	GO_bp:go_developmental_pigmentation
GO_bp:go_acidic_amino_acid_t...	SET	64	0.018757	0.0010774	0.11919	0.43748	GO_bp:go_acidic_amino_acid_transport
GO_bp:go_non_recombinational...	SET	88	-0.077256	-0.0052001	0.090742	0.80272	GO_bp:go_non_recombinational_repair
GO_bp:go_carbohydrate_metabo...	SET	541	-0.02881	-0.0047512	0.038533	0.77266	GO_bp:go_carbohydrate_metabolic_process
GO_bp:go_regulation_of_actin...4	SET	90	-0.019909	-0.0013552	0.096683	0.58157	GO_bp:go_regulation_of_actin_filament_bundle_assembly
GO_bp:go_olfactory_lobe_deve...	SET	32	0.20182	0.0082035	0.16696	0.11339	GO_bp:go_olfactory_lobe_development
GO_bp:go_response_to_interle...10	SET	37	-0.18233	-0.0079684	0.15153	0.88555	GO_bp:go_response_to_interleukin_6
GO_bp:go_vasculogenesis	SET	74	0.020005	0.0012353	0.10697	0.42582	GO_bp:go_vasculogenesis
GO_bp:go_lipopolysaccharide_...	SET	56	-0.077403	-0.0041596	0.11626	0.74721	GO_bp:go_lipopolysaccharide_mediated_signaling_pathway
GO_bp:go_regulation_of_cell_...6	SET	380	-0.03567	-0.0049513	0.047605	0.77315	GO_bp:go_regulation_of_cell_cell_adhesion
GO_bp:go_branching_involved_...2	SET	11	-0.15642	-0.0037299	0.29634	0.70119	GO_bp:go_branching_involved_in_labyrinthine_layer_morphogenesis
GO_bp:go_regulation_of_t_cel...9	SET	67	-0.04913	-0.0028871	0.10877	0.67426	GO_bp:go_regulation_of_t_cell_mediated_immunity
GO_bp:go_mechanoreceptor_dif...	SET	57	-0.20003	-0.010845	0.12077	0.95116	GO_bp:go_mechanoreceptor_differentiation
GO_bp:go_histone_ubiquitinat...	SET	44	0.13122	0.0062527	0.12923	0.15496	GO_bp:go_histone_ubiquitination
GO_bp:go_cellular_response_t...9	SET	137	0.01071	0.00089832	0.076049	0.444	GO_bp:go_cellular_response_to_antibiotic
GO_bp:go_negative_regulation...383	SET	23	0.043061	0.0014843	0.17125	0.40073	GO_bp:go_negative_regulation_of_lyase_activity
GO_bp:go_neuron_apoptotic_pr...	SET	227	0.13586	0.014634	0.059783	0.011535	GO_bp:go_neuron_apoptotic_process
GO_bp:go_regulation_of_vasoc...	SET	56	-0.12941	-0.0069543	0.13279	0.8351	GO_bp:go_regulation_of_vasoconstriction
GO_bp:go_cellular_response_t...38	SET	53	-0.34962	-0.018279	0.12975	0.99647	GO_bp:go_cellular_response_to_fatty_acid
GO_bp:go_monovalent_inorgani...1	SET	26	0.018671	0.00068419	0.16829	0.45583	GO_bp:go_monovalent_inorganic_anion_homeostasis
GO_bp:go_regulation_of_ph	SET	97	-0.016905	-0.0011943	0.086933	0.57709	GO_bp:go_regulation_of_ph
GO_bp:go_cyclooxygenase_path...	SET	11	-0.37798	-0.0090131	0.25256	0.93274	GO_bp:go_cyclooxygenase_pathway
GO_bp:go_cell_surface_recept...1	SET	596	0.023118	0.0039957	0.037766	0.27023	GO_bp:go_cell_surface_receptor_signaling_pathway_involved_in_cell_cell_signaling
GO_bp:go_positive_regulation...708	SET	53	0.052714	0.0027561	0.13151	0.34427	GO_bp:go_positive_regulation_of_response_to_cytokine_stimulus
GO_bp:go_proteoglycan_biosyn...	SET	66	-0.067836	-0.0039566	0.10956	0.73209	GO_bp:go_proteoglycan_biosynthetic_process
GO_bp:go_granulocyte_differe...	SET	33	-0.011528	-0.00047583	0.15099	0.53043	GO_bp:go_granulocyte_differentiation
GO_bp:go_golgi_ribbon_format...	SET	12	-0.080372	-0.0020017	0.24597	0.62807	GO_bp:go_golgi_ribbon_formation
GO_bp:go_negative_regulation...213	SET	11	0.39719	0.0094711	0.24565	0.052958	GO_bp:go_negative_regulation_of_endoplasmic_reticulum_unfolded_protein_response
GO_bp:go_deoxyribonucleotide...	SET	15	0.21463	0.0059759	0.23513	0.18067	GO_bp:go_deoxyribonucleotide_biosynthetic_process
GO_bp:go_protein_localizatio...21	SET	27	-0.02207	-0.00082414	0.15675	0.55598	GO_bp:go_protein_localization_to_golgi_apparatus
GO_bp:go_positive_regulation...651	SET	238	-0.046955	-0.0051774	0.056546	0.79683	GO_bp:go_positive_regulation_of_protein_complex_assembly
GO_bp:go_perk_mediated_unfol...	SET	21	-0.04073	-0.0013416	0.22409	0.57211	GO_bp:go_perk_mediated_unfolded_protein_response
GO_bp:go_response_to_cortico...2	SET	21	-0.2425	-0.0079876	0.19536	0.89275	GO_bp:go_response_to_corticosterone
GO_bp:go_regulation_of_viral...5	SET	64	0.14921	0.0085704	0.10653	0.080675	GO_bp:go_regulation_of_viral_transcription
GO_bp:go_negative_regulation...541	SET	71	0.11267	0.0068149	0.10139	0.13324	GO_bp:go_negative_regulation_of_protein_complex_disassembly
GO_bp:go_positive_regulation...191	SET	11	0.32855	0.0078343	0.29381	0.13174	GO_bp:go_positive_regulation_of_cysteine_type_endopeptidase_activity_involved_in_apoptotic_signaling_pathway
GO_bp:go_tube_formation	SET	142	-0.041095	-0.0035088	0.077774	0.70138	GO_bp:go_tube_formation
GO_bp:go_cellular_response_t...109	SET	250	0.0018793	0.00021231	0.058406	0.48717	GO_bp:go_cellular_response_to_steroid_hormone_stimulus
GO_bp:go_ribonucleoprotein_c...1	SET	431	0.020349	0.0030042	0.042158	0.31466	GO_bp:go_ribonucleoprotein_complex_biogenesis
GO_bp:go_meiotic_cell_cycle	SET	246	-0.097698	-0.01095	0.055854	0.95986	GO_bp:go_meiotic_cell_cycle
GO_bp:go_positive_regulation...704	SET	14	-0.39108	-0.01052	0.25811	0.93512	GO_bp:go_positive_regulation_of_renal_sodium_excretion
GO_bp:go_response_to_stimulu...	SET	15	0.24684	0.0068727	0.23145	0.1431	GO_bp:go_response_to_stimulus_involved_in_regulation_of_muscle_adaptation
GO_bp:go_cell_fate_determina...	SET	41	-0.24289	-0.011173	0.15407	0.94253	GO_bp:go_cell_fate_determination
GO_bp:go_detection_of_mechan...4	SET	12	-0.47652	-0.011868	0.30072	0.94346	GO_bp:go_detection_of_mechanical_stimulus_involved_in_sensory_perception_of_sound
GO_bp:go_regulation_of_osteo...1	SET	108	-0.089723	-0.0066869	0.092412	0.83419	GO_bp:go_regulation_of_osteoblast_differentiation
GO_bp:go_positive_regulation...807	SET	48	0.040415	0.0020112	0.11724	0.36516	GO_bp:go_positive_regulation_of_telomere_maintenance
GO_bp:go_positive_regulation...253	SET	10	-0.14429	-0.0032806	0.29891	0.68535	GO_bp:go_positive_regulation_of_epidermal_growth_factor_activated_receptor_activity
GO_bp:go_mrna_transcription	SET	24	0.013442	0.00047331	0.16252	0.46704	GO_bp:go_mrna_transcription
GO_bp:go_coenzyme_metabolic_...	SET	248	-0.037848	-0.0042589	0.056711	0.74773	GO_bp:go_coenzyme_metabolic_process
GO_bp:go_cellular_lipid_meta...	SET	857	-0.0076976	-0.0015843	0.031114	0.5977	GO_bp:go_cellular_lipid_metabolic_process
GO_bp:go_gdp_metabolic_proce...	SET	7	-0.26774	-0.0050935	0.3953	0.75089	GO_bp:go_gdp_metabolic_process
GO_bp:go_regulation_of_prote...23	SET	20	-0.33675	-0.010825	0.20514	0.94965	GO_bp:go_regulation_of_protein_homooligomerization
GO_bp:go_regulation_of_fatty...2	SET	42	0.00041939	1.9525e-05	0.13439	0.49876	GO_bp:go_regulation_of_fatty_acid_biosynthetic_process
GO_bp:go_cellular_response_t...27	SET	22	0.044905	0.0015139	0.20646	0.41391	GO_bp:go_cellular_response_to_dsrna
GO_bp:go_interspecies_intera...	SET	907	0.06034	0.012759	0.029948	0.021968	GO_bp:go_interspecies_interaction_between_organisms
GO_bp:go_positive_regulation...386	SET	13	-0.35605	-0.0092291	0.25334	0.92004	GO_bp:go_positive_regulation_of_interferon_gamma_biosynthetic_process
GO_bp:go_lamellipodium_organ...	SET	81	0.073468	0.0047452	0.10137	0.2343	GO_bp:go_lamellipodium_organization
GO_bp:go_regulation_of_dna_d...1	SET	17	0.17707	0.0052481	0.20347	0.19209	GO_bp:go_regulation_of_dna_damage_checkpoint
GO_bp:go_negative_regulation...387	SET	39	-0.0029916	-0.00013422	0.13723	0.5087	GO_bp:go_negative_regulation_of_lymphocyte_mediated_immunity
GO_bp:go_negative_regulation...376	SET	27	-0.11025	-0.0041171	0.16029	0.75421	GO_bp:go_negative_regulation_of_lipid_transport
GO_bp:go_regulation_of_heart...5	SET	36	-0.0078401	-0.00033798	0.17003	0.51839	GO_bp:go_regulation_of_heart_rate_by_cardiac_conduction
GO_bp:go_ketone_biosynthetic...	SET	41	-0.077122	-0.0035476	0.13268	0.71947	GO_bp:go_ketone_biosynthetic_process
GO_bp:go_i_kappab_phosphoryl...	SET	19	-0.10742	-0.0033656	0.1874	0.71673	GO_bp:go_i_kappab_phosphorylation
GO_bp:go_positive_regulation...525	SET	11	0.35001	0.0083461	0.26508	0.093358	GO_bp:go_positive_regulation_of_mrna_3_end_processing
GO_bp:go_grooming_behavior	SET	18	0.55334	0.016875	0.22017	0.005986	GO_bp:go_grooming_behavior
GO_bp:go_regulation_of_histo...7	SET	27	0.22527	0.0084123	0.1758	0.10003	GO_bp:go_regulation_of_histone_h3_k4_methylation
GO_bp:go_glucose_metabolic_p...	SET	114	-0.0013736	-0.00010516	0.082086	0.50668	GO_bp:go_glucose_metabolic_process
GO_bp:go_positive_regulation...67	SET	34	-0.10802	-0.0045259	0.15475	0.75742	GO_bp:go_positive_regulation_of_blood_pressure
GO_bp:go_regulation_of_anoik...	SET	23	0.31005	0.010687	0.20145	0.061902	GO_bp:go_regulation_of_anoikis
GO_bp:go_positive_regulation...92	SET	25	-0.26156	-0.0093992	0.18922	0.91655	GO_bp:go_positive_regulation_of_cardiac_muscle_cell_proliferation
GO_bp:go_negative_regulation...719	SET	19	-0.028166	-0.00088251	0.22581	0.54963	GO_bp:go_negative_regulation_of_viral_entry_into_host_cell
GO_bp:go_negative_regulation...49	SET	16	-0.14536	-0.0041798	0.21977	0.74582	GO_bp:go_negative_regulation_of_b_cell_proliferation
GO_bp:go_purine_nucleobase_m...	SET	9	0.024564	0.00052983	0.29825	0.46718	GO_bp:go_purine_nucleobase_metabolic_process
GO_bp:go_nucleobase_containi...4	SET	29	0.022245	0.00086085	0.15534	0.44307	GO_bp:go_nucleobase_containing_small_molecule_interconversion
GO_bp:go_mitochondrial_fusion	SET	22	0.16326	0.005504	0.15806	0.15083	GO_bp:go_mitochondrial_fusion
GO_bp:go_regulation_of_depho...	SET	197	-0.068696	-0.0068987	0.060636	0.87137	GO_bp:go_regulation_of_dephosphorylation
GO_bp:go_carbohydrate_homeos...	SET	233	0.071183	0.0077669	0.058427	0.11156	GO_bp:go_carbohydrate_homeostasis
GO_bp:go_neuron_projection_r...	SET	54	-0.17502	-0.0092363	0.12665	0.91649	GO_bp:go_neuron_projection_regeneration
GO_bp:go_cartilage_developme...2	SET	46	-0.20341	-0.0099098	0.13478	0.93436	GO_bp:go_cartilage_development_involved_in_endochondral_bone_morphogenesis
GO_bp:go_negative_regulation...218	SET	13	0.01501	0.00038908	0.26213	0.47717	GO_bp:go_negative_regulation_of_epidermal_cell_differentiation
GO_bp:go_long_term_synaptic_...2	SET	85	0.13227	0.0087509	0.10254	0.098542	GO_bp:go_long_term_synaptic_potentiation
GO_bp:go_monocarboxylic_acid...4	SET	158	-0.017088	-0.0015384	0.072925	0.59263	GO_bp:go_monocarboxylic_acid_transport
GO_bp:go_regulation_of_cytos...1	SET	504	-0.014974	-0.0023859	0.04007	0.64569	GO_bp:go_regulation_of_cytoskeleton_organization
GO_bp:go_sex_differentiation	SET	255	-0.026746	-0.0030512	0.055593	0.68477	GO_bp:go_sex_differentiation
GO_bp:go_negative_regulation...299	SET	64	-0.025078	-0.0014404	0.11064	0.58965	GO_bp:go_negative_regulation_of_hormone_secretion
GO_bp:go_cell_cycle	SET	1751	-0.016895	-0.0048487	0.022052	0.7782	GO_bp:go_cell_cycle
GO_bp:go_cellular_response_t...96	SET	19	0.41914	0.013133	0.18919	0.013372	GO_bp:go_cellular_response_to_ph
GO_bp:go_negative_regulation...86	SET	14	0.11199	0.0030124	0.25089	0.32767	GO_bp:go_negative_regulation_of_catecholamine_secretion
GO_bp:go_regulation_of_intri...3	SET	37	-0.11325	-0.0049494	0.1413	0.78857	GO_bp:go_regulation_of_intrinsic_apoptotic_signaling_pathway_in_response_to_dna_damage
GO_bp:go_response_to_vitamin...3	SET	11	-0.2534	-0.0060423	0.24802	0.84653	GO_bp:go_response_to_vitamin_e
GO_bp:go_positive_regulation...664	SET	164	0.028058	0.0025731	0.071369	0.34711	GO_bp:go_positive_regulation_of_protein_kinase_b_signaling
GO_bp:go_lymph_vessel_morpho...	SET	18	-0.21618	-0.006593	0.21656	0.84091	GO_bp:go_lymph_vessel_morphogenesis
GO_bp:go_positive_regulation...80	SET	16	0.0079629	0.00022897	0.22145	0.48566	GO_bp:go_positive_regulation_of_calcium_ion_import
GO_bp:go_detection_of_abioti...	SET	129	-0.012899	-0.00105	0.079179	0.5647	GO_bp:go_detection_of_abiotic_stimulus
GO_bp:go_oligosaccharide_bio...	SET	18	0.054983	0.0016768	0.20548	0.39451	GO_bp:go_oligosaccharide_biosynthetic_process
GO_bp:go_cardiac_muscle_cell...1	SET	65	0.14955	0.0086567	0.12128	0.10876	GO_bp:go_cardiac_muscle_cell_action_potential
GO_bp:go_negative_regulation...102	SET	101	-0.10299	-0.0074238	0.086755	0.88239	GO_bp:go_negative_regulation_of_cell_cycle_g2_m_phase_transition
GO_bp:go_purine_nucleoside_c...	SET	8	0.27536	0.0055999	0.3335	0.20451	GO_bp:go_purine_nucleoside_catabolic_process
GO_bp:go_negative_regulation...178	SET	137	-0.051569	-0.0043255	0.0741	0.75676	GO_bp:go_negative_regulation_of_cytoskeleton_organization
GO_bp:go_response_to_muscle_...1	SET	24	0.048868	0.0017206	0.17435	0.38963	GO_bp:go_response_to_muscle_activity
GO_bp:go_negative_regulation...352	SET	35	0.091448	0.0038872	0.13045	0.24165	GO_bp:go_negative_regulation_of_jnk_cascade
GO_bp:go_regulation_of_myotu...	SET	54	0.17938	0.0094664	0.13159	0.086424	GO_bp:go_regulation_of_myotube_differentiation
GO_bp:go_trachea_morphogenes...	SET	11	-0.15696	-0.0037427	0.27793	0.71387	GO_bp:go_trachea_morphogenesis
GO_bp:go_positive_regulation...707	SET	44	0.057415	0.0027358	0.13061	0.33012	GO_bp:go_positive_regulation_of_response_to_biotic_stimulus
GO_bp:go_endothelial_cell_pr...	SET	137	0.0024717	0.00020732	0.078921	0.48751	GO_bp:go_endothelial_cell_proliferation
GO_bp:go_lipid_phosphorylati...	SET	61	-0.050509	-0.0028326	0.1131	0.67242	GO_bp:go_lipid_phosphorylation
GO_bp:go_cellular_carbohydra...3	SET	252	-0.078715	-0.0089276	0.05645	0.91839	GO_bp:go_cellular_carbohydrate_metabolic_process
GO_bp:go_nucleoside_phosphat...2	SET	68	-0.039004	-0.002309	0.1056	0.64407	GO_bp:go_nucleoside_phosphate_catabolic_process
GO_bp:go_cellular_response_t...108	SET	146	0.205	0.017747	0.073736	0.0027192	GO_bp:go_cellular_response_to_starvation
GO_bp:go_vesicle_mediated_tr...1	SET	39	-0.026383	-0.0011837	0.14512	0.57213	GO_bp:go_vesicle_mediated_transport_between_endosomal_compartments
GO_bp:go_response_to_drug	SET	979	-0.051187	-0.011223	0.029095	0.96073	GO_bp:go_response_to_drug
GO_bp:go_lipid_biosynthetic_...	SET	650	0.090827	0.016371	0.035765	0.0055535	GO_bp:go_lipid_biosynthetic_process
GO_bp:go_ammonium_transport	SET	104	0.051776	0.003787	0.09143	0.2856	GO_bp:go_ammonium_transport
GO_bp:go_photoreceptor_cell_...2	SET	62	-0.042405	-0.0023974	0.11653	0.64203	GO_bp:go_photoreceptor_cell_differentiation
GO_bp:go_megakaryocyte_diffe...	SET	85	0.063019	0.0041692	0.096785	0.25749	GO_bp:go_megakaryocyte_differentiation
GO_bp:go_protein_depolymeriz...	SET	108	0.11983	0.0089307	0.08497	0.079243	GO_bp:go_protein_depolymerization
GO_bp:go_cellular_response_t...16	SET	79	0.056311	0.0035921	0.10614	0.29787	GO_bp:go_cellular_response_to_calcium_ion
GO_bp:go_dna_methylation_or_...	SET	86	-0.0090587	-0.00060281	0.10376	0.53478	GO_bp:go_dna_methylation_or_demethylation
GO_bp:go_negative_regulation...241	SET	35	0.16596	0.0070546	0.15156	0.13677	GO_bp:go_negative_regulation_of_extrinsic_apoptotic_signaling_pathway_via_death_domain_receptors
GO_bp:go_positive_regulation...88	SET	138	0.037413	0.0031494	0.075365	0.3098	GO_bp:go_positive_regulation_of_canonical_wnt_signaling_pathway
GO_bp:go_glomerular_epitheli...3	SET	18	-0.0081034	-0.00024713	0.22466	0.51439	GO_bp:go_glomerular_epithelium_development
GO_bp:go_mitotic_recombinati...	SET	25	-0.31548	-0.011337	0.17955	0.96054	GO_bp:go_mitotic_recombination
GO_bp:go_purinergic_nucleoti...	SET	21	0.035947	0.001184	0.22481	0.43648	GO_bp:go_purinergic_nucleotide_receptor_signaling_pathway
GO_bp:go_regulation_of_neuro...9	SET	471	0.044936	0.0069275	0.042638	0.14598	GO_bp:go_regulation_of_neuron_projection_development
GO_bp:go_microtubule_organiz...2	SET	131	-0.0068796	-0.00056435	0.08167	0.53357	GO_bp:go_microtubule_organizing_center_organization
GO_bp:go_pirna_metabolic_pro...	SET	18	-0.047197	-0.0014394	0.22507	0.58305	GO_bp:go_pirna_metabolic_process
GO_bp:go_vacuole_organization	SET	155	0.058295	0.0051985	0.067902	0.19531	GO_bp:go_vacuole_organization
GO_bp:go_cardiocyte_differen...	SET	141	-0.011329	-0.00096392	0.074498	0.56043	GO_bp:go_cardiocyte_differentiation
GO_bp:go_response_to_growth_...1	SET	684	0.0030216	0.00055818	0.036008	0.46656	GO_bp:go_response_to_growth_factor
GO_bp:go_positive_regulation...887	SET	50	0.010694	0.00054311	0.12195	0.46506	GO_bp:go_positive_regulation_of_wound_healing
GO_bp:go_regulation_of_leuko...6	SET	196	-0.055782	-0.0055878	0.064176	0.80763	GO_bp:go_regulation_of_leukocyte_mediated_immunity
GO_bp:go_negative_regulation...139	SET	18	0.21503	0.0065579	0.20531	0.14748	GO_bp:go_negative_regulation_of_cellular_senescence
GO_bp:go_positive_regulation...11	SET	22	0.089882	0.0030301	0.18564	0.31414	GO_bp:go_positive_regulation_of_activated_t_cell_proliferation
GO_bp:go_negative_regulation...103	SET	233	-0.059592	-0.0065022	0.059082	0.84342	GO_bp:go_negative_regulation_of_cell_cycle_phase_transition
GO_bp:go_diencephalon_develo...	SET	74	0.17588	0.01086	0.11411	0.061625	GO_bp:go_diencephalon_development
GO_bp:go_positive_regulation...545	SET	22	0.019804	0.00066764	0.20812	0.4621	GO_bp:go_positive_regulation_of_myoblast_differentiation
GO_bp:go_mitochondrion_organ...	SET	499	-0.0035649	-0.00056526	0.037964	0.53741	GO_bp:go_mitochondrion_organization
GO_bp:go_hair_cell_different...	SET	38	-0.21487	-0.0095163	0.15277	0.92021	GO_bp:go_hair_cell_differentiation
GO_bp:go_regulation_of_stem_...4	SET	62	-0.021355	-0.0012073	0.11988	0.57069	GO_bp:go_regulation_of_stem_cell_proliferation
GO_bp:go_regulation_of_chrom...3	SET	173	-0.124	-0.011677	0.06595	0.96995	GO_bp:go_regulation_of_chromatin_organization
GO_bp:go_membrane_protein_ec...	SET	41	0.059127	0.0027198	0.1439	0.34058	GO_bp:go_membrane_protein_ectodomain_proteolysis
GO_bp:go_regulation_of_mitoc...5	SET	66	-0.046107	-0.0026892	0.10578	0.66853	GO_bp:go_regulation_of_mitochondrial_membrane_potential
GO_bp:go_pericardium_develop...	SET	20	-0.13681	-0.0043977	0.22086	0.73218	GO_bp:go_pericardium_development
GO_bp:go_cell_fate_commitment	SET	249	-0.023844	-0.0026884	0.061003	0.65205	GO_bp:go_cell_fate_commitment
GO_bp:go_peroxisomal_transpo...	SET	69	0.027295	0.0016276	0.10038	0.39284	GO_bp:go_peroxisomal_transport
GO_bp:go_positive_regulation...19	SET	31	0.24263	0.0097076	0.15752	0.06175	GO_bp:go_positive_regulation_of_adherens_junction_organization
GO_bp:go_positive_regulation...618	SET	182	-0.015105	-0.0014586	0.069118	0.5865	GO_bp:go_positive_regulation_of_peptidyl_tyrosine_phosphorylation
GO_bp:go_regulation_of_myobl...2	SET	21	0.15053	0.0049582	0.22107	0.24797	GO_bp:go_regulation_of_myoblast_fusion
GO_bp:go_negative_regulation...303	SET	426	-0.07353	-0.010793	0.044863	0.94938	GO_bp:go_negative_regulation_of_hydrolase_activity
GO_bp:go_regulation_of_neuro...18	SET	20	0.08416	0.0027054	0.21986	0.35094	GO_bp:go_regulation_of_neurotransmitter_uptake
GO_bp:go_activin_receptor_si...	SET	40	-0.055216	-0.0025089	0.15885	0.63593	GO_bp:go_activin_receptor_signaling_pathway
GO_bp:go_positive_regulation...646	SET	37	-0.27875	-0.012182	0.13519	0.98039	GO_bp:go_positive_regulation_of_protein_acetylation
GO_bp:go_negative_regulation...70	SET	56	-0.062282	-0.003347	0.11438	0.70695	GO_bp:go_negative_regulation_of_calcium_ion_transport
GO_bp:go_multi_organism_repr...	SET	936	-0.024618	-0.0052837	0.029392	0.79885	GO_bp:go_multi_organism_reproductive_process
GO_bp:go_renal_system_vascul...1	SET	24	-0.34469	-0.012137	0.20107	0.95676	GO_bp:go_renal_system_vasculature_development
GO_bp:go_regulation_of_plasm...1	SET	86	0.032767	0.0021804	0.096074	0.36653	GO_bp:go_regulation_of_plasma_lipoprotein_particle_levels
GO_bp:go_detection_of_stimul...1	SET	584	-0.028406	-0.0048616	0.045587	0.73339	GO_bp:go_detection_of_stimulus
GO_bp:go_establishment_of_pr...10	SET	44	-0.12086	-0.0057588	0.13604	0.81282	GO_bp:go_establishment_of_protein_localization_to_vacuole
GO_bp:go_fucose_metabolic_pr...	SET	7	0.49185	0.0093569	0.33265	0.069633	GO_bp:go_fucose_metabolic_process
GO_bp:go_regulation_of_amino...3	SET	32	-0.04071	-0.0016548	0.17053	0.59434	GO_bp:go_regulation_of_amino_acid_transport
GO_bp:go_apoptotic_dna_fragm...	SET	24	0.035448	0.0012481	0.17114	0.41796	GO_bp:go_apoptotic_dna_fragmentation
GO_bp:go_heterophilic_cell_c...	SET	46	-0.066472	-0.0032384	0.13858	0.68426	GO_bp:go_heterophilic_cell_cell_adhesion_via_plasma_membrane_cell_adhesion_molecules
GO_bp:go_negative_regulation...375	SET	20	0.39222	0.012608	0.21314	0.032879	GO_bp:go_negative_regulation_of_lipid_storage
GO_bp:go_regulation_of_micro...12	SET	13	-0.11286	-0.0029254	0.27342	0.66011	GO_bp:go_regulation_of_microvillus_organization
GO_bp:go_scf_dependent_prote...	SET	91	0.018066	0.0012365	0.091421	0.42167	GO_bp:go_scf_dependent_proteasomal_ubiquitin_dependent_protein_catabolic_process
GO_bp:go_regulation_of_leuko...3	SET	108	-0.076878	-0.0057296	0.08509	0.81686	GO_bp:go_regulation_of_leukocyte_chemotaxis
GO_bp:go_enteric_nervous_sys...	SET	13	-0.26293	-0.0068154	0.29033	0.81742	GO_bp:go_enteric_nervous_system_development
GO_bp:go_muscle_cell_fate_co...	SET	17	-0.22955	-0.0068036	0.21993	0.85169	GO_bp:go_muscle_cell_fate_commitment
GO_bp:go_regulation_of_metan...2	SET	23	-0.3167	-0.010916	0.21785	0.92698	GO_bp:go_regulation_of_metanephros_development
GO_bp:go_nuclear_transcribed...7	SET	33	0.14623	0.0060358	0.15986	0.18017	GO_bp:go_nuclear_transcribed_mrna_poly_a_tail_shortening
GO_bp:go_cellular_response_t...7	SET	64	-0.019496	-0.0011198	0.10559	0.57324	GO_bp:go_cellular_response_to_amino_acid_stimulus
GO_bp:go_dna_geometric_change	SET	90	-0.011681	-0.00079509	0.090819	0.55117	GO_bp:go_dna_geometric_change
GO_bp:go_regulation_of_guany...2	SET	12	-0.10924	-0.0027206	0.25998	0.66282	GO_bp:go_regulation_of_guanylate_cyclase_activity
GO_bp:go_regulation_of_monoc...2	SET	19	0.13413	0.0042025	0.2039	0.25534	GO_bp:go_regulation_of_monocyte_differentiation
GO_bp:go_nucleotide_excision...5	SET	38	-0.11141	-0.0049343	0.14465	0.7794	GO_bp:go_nucleotide_excision_repair_dna_incision
GO_bp:go_ceramide_metabolic_...	SET	25	0.041681	0.0014978	0.17379	0.40523	GO_bp:go_ceramide_metabolic_process
GO_bp:go_regulation_of_lamel...3	SET	43	-0.094624	-0.0044574	0.13808	0.75342	GO_bp:go_regulation_of_lamellipodium_organization
GO_bp:go_regulation_of_b_cel...5	SET	61	0.047128	0.0026429	0.11864	0.3456	GO_bp:go_regulation_of_b_cell_proliferation
GO_bp:go_regulation_of_cell_...10	SET	12	-0.66131	-0.01647	0.29404	0.98774	GO_bp:go_regulation_of_cell_communication_by_electrical_coupling
GO_bp:go_spinal_cord_associa...	SET	13	0.39622	0.01027	0.26703	0.068942	GO_bp:go_spinal_cord_association_neuron_differentiation
GO_bp:go_cytokine_production...1	SET	99	-0.10627	-0.0075848	0.089043	0.88365	GO_bp:go_cytokine_production_involved_in_immune_response
GO_bp:go_deoxyribose_phospha...2	SET	20	-0.2565	-0.0082454	0.19365	0.90733	GO_bp:go_deoxyribose_phosphate_catabolic_process
GO_bp:go_heart_valve_develop...	SET	53	0.13011	0.0068027	0.13068	0.15971	GO_bp:go_heart_valve_development
GO_bp:go_glycosyl_compound_m...	SET	61	0.054089	0.0030333	0.11569	0.32006	GO_bp:go_glycosyl_compound_metabolic_process
GO_bp:go_regulation_of_tumor...	SET	54	-0.01509	-0.00079637	0.11784	0.55095	GO_bp:go_regulation_of_tumor_necrosis_factor_mediated_signaling_pathway
GO_bp:go_peptidyl_tyrosine_m...	SET	352	0.03325	0.0044453	0.049519	0.25097	GO_bp:go_peptidyl_tyrosine_modification
GO_bp:go_leukocyte_cell_cell...	SET	318	-0.045518	-0.0057893	0.050662	0.81552	GO_bp:go_leukocyte_cell_cell_adhesion
GO_bp:go_negative_regulation...364	SET	12	-0.24603	-0.0061273	0.25031	0.83716	GO_bp:go_negative_regulation_of_leukocyte_degranulation
GO_bp:go_nuclear_pore_comple...	SET	9	-0.12383	-0.0026709	0.32814	0.64704	GO_bp:go_nuclear_pore_complex_assembly
GO_bp:go_protein_localizatio...35	SET	893	-0.0089005	-0.0018681	0.029235	0.61961	GO_bp:go_protein_localization_to_organelle
GO_bp:go_phosphatidylethanol...2	SET	15	0.17508	0.0048745	0.21235	0.20485	GO_bp:go_phosphatidylethanolamine_biosynthetic_process
GO_bp:go_endocytic_recycling	SET	44	0.23682	0.011284	0.12812	0.03228	GO_bp:go_endocytic_recycling
GO_bp:go_cellular_response_t...101	SET	183	0.00039363	3.8113e-05	0.065634	0.49761	GO_bp:go_cellular_response_to_radiation
GO_bp:go_positive_regulation...834	SET	26	0.1775	0.0065047	0.1717	0.15062	GO_bp:go_positive_regulation_of_transcription_regulatory_region_dna_binding
GO_bp:go_positive_regulation...210	SET	35	0.023306	0.00099068	0.14779	0.43735	GO_bp:go_positive_regulation_of_dendrite_morphogenesis
GO_bp:go_superoxide_anion_ge...	SET	32	-0.28787	-0.011702	0.13645	0.98255	GO_bp:go_superoxide_anion_generation
GO_bp:go_cellular_response_t...62	SET	92	0.028334	0.0019498	0.099412	0.38782	GO_bp:go_cellular_response_to_ketone
GO_bp:go_positive_regulation...395	SET	15	-0.17769	-0.0049472	0.21994	0.79042	GO_bp:go_positive_regulation_of_interleukin_17_production
GO_bp:go_negative_regulation...36	SET	217	0.021262	0.0022398	0.059555	0.36054	GO_bp:go_negative_regulation_of_apoptotic_signaling_pathway
GO_bp:go_multicellular_organ...4	SET	468	0.018134	0.0027869	0.042597	0.33516	GO_bp:go_multicellular_organismal_homeostasis
GO_bp:go_negative_regulation...101	SET	101	-0.023897	-0.0017227	0.089514	0.60525	GO_bp:go_negative_regulation_of_cell_cycle_g1_s_phase_transition
GO_bp:go_regulation_of_mitoc...6	SET	43	0.027596	0.0013	0.13281	0.4177	GO_bp:go_regulation_of_mitochondrial_outer_membrane_permeabilization_involved_in_apoptotic_signaling_pathway
GO_bp:go_regulation_of_signa...1	SET	176	-0.068237	-0.0064806	0.067856	0.84269	GO_bp:go_regulation_of_signal_transduction_by_p53_class_mediator
GO_bp:go_uronic_acid_metabol...	SET	20	-0.23352	-0.0075065	0.32959	0.76068	GO_bp:go_uronic_acid_metabolic_process
GO_bp:go_regulation_of_delay...	SET	17	-0.31901	-0.009455	0.23166	0.91574	GO_bp:go_regulation_of_delayed_rectifier_potassium_channel_activity
GO_bp:go_positive_regulation...193	SET	433	-0.0888	-0.013139	0.043467	0.97946	GO_bp:go_positive_regulation_of_cytokine_production
GO_bp:go_gamete_generation	SET	636	-0.0088027	-0.00157	0.034893	0.59959	GO_bp:go_gamete_generation
GO_bp:go_kidney_mesenchyme_d...	SET	18	-0.483	-0.01473	0.22878	0.98261	GO_bp:go_kidney_mesenchyme_development
GO_bp:go_replicative_senesce...	SET	13	0.61323	0.015896	0.24603	0.0063462	GO_bp:go_replicative_senescence
GO_bp:go_regulation_of_cellu...1	SET	370	-0.020032	-0.0027444	0.045668	0.66954	GO_bp:go_regulation_of_cellular_amide_metabolic_process
GO_bp:go_cochlea_development	SET	47	-0.045336	-0.0022325	0.13046	0.6359	GO_bp:go_cochlea_development
GO_bp:go_histone_h2a_acetyla...	SET	15	0.43998	0.01225	0.24051	0.033684	GO_bp:go_histone_h2a_acetylation
GO_bp:go_dna_replication_dep...	SET	26	-0.30721	-0.011258	0.16509	0.96861	GO_bp:go_dna_replication_dependent_nucleosome_organization
GO_bp:go_cellular_component_...5	SET	1094	0.041897	0.00968	0.028919	0.073706	GO_bp:go_cellular_component_morphogenesis
GO_bp:go_cell_aging	SET	101	0.061927	0.0044641	0.085217	0.23371	GO_bp:go_cell_aging
GO_bp:go_negative_regulation...402	SET	15	-0.19928	-0.0055483	0.18289	0.86204	GO_bp:go_negative_regulation_of_megakaryocyte_differentiation
GO_bp:go_activation_of_mapkk...2	SET	11	-0.067866	-0.0016183	0.24962	0.60714	GO_bp:go_activation_of_mapkkk_activity
GO_bp:go_rrna_3_end_processi...	SET	9	0.69323	0.014953	0.26441	0.0043773	GO_bp:go_rrna_3_end_processing
GO_bp:go_glutathione_metabol...	SET	37	0.39927	0.017449	0.15248	0.0044202	GO_bp:go_glutathione_metabolic_process
GO_bp:go_positive_regulation...678	SET	1159	-0.0045026	-0.0010688	0.026945	0.56636	GO_bp:go_positive_regulation_of_protein_modification_process
GO_bp:go_pyrimidine_containi...5	SET	10	-0.0027728	-6.3043e-05	0.26185	0.50422	GO_bp:go_pyrimidine_containing_compound_transmembrane_transport
GO_bp:go_energy_homeostasis	SET	34	0.1505	0.0063054	0.14962	0.15725	GO_bp:go_energy_homeostasis
GO_bp:go_negative_regulation...658	SET	19	-0.083748	-0.002624	0.19321	0.66766	GO_bp:go_negative_regulation_of_t_cell_mediated_immunity
GO_bp:go_dephosphorylation	SET	453	0.036132	0.0054654	0.041265	0.19063	GO_bp:go_dephosphorylation
GO_bp:go_maternal_process_in...1	SET	60	-0.21633	-0.012032	0.12214	0.96172	GO_bp:go_maternal_process_involved_in_female_pregnancy
GO_bp:go_positive_regulation...109	SET	247	-0.0544	-0.0061092	0.059415	0.82005	GO_bp:go_positive_regulation_of_cell_cell_adhesion
GO_bp:go_early_endosome_to_g...	SET	8	-0.028754	-0.00058477	0.28776	0.5398	GO_bp:go_early_endosome_to_golgi_transport
GO_bp:go_morphogenesis_of_a_...1	SET	193	-0.013719	-0.0013638	0.069695	0.57803	GO_bp:go_morphogenesis_of_a_branching_structure
GO_bp:go_intracellular_recep...	SET	271	0.00092481	0.00010872	0.05445	0.49322	GO_bp:go_intracellular_receptor_signaling_pathway
GO_bp:go_behavioral_response...1	SET	19	0.34226	0.010724	0.22039	0.060223	GO_bp:go_behavioral_response_to_cocaine
GO_bp:go_histone_mrna_metabo...	SET	25	-0.19701	-0.0070797	0.20238	0.83484	GO_bp:go_histone_mrna_metabolic_process
GO_bp:go_response_to_parathy...	SET	11	-0.52485	-0.012515	0.28289	0.96822	GO_bp:go_response_to_parathyroid_hormone
GO_bp:go_hindbrain_morphogen...	SET	40	-0.10069	-0.0045749	0.1335	0.77463	GO_bp:go_hindbrain_morphogenesis
GO_bp:go_positive_regulation...644	SET	95	0.066969	0.0046827	0.092896	0.23549	GO_bp:go_positive_regulation_of_production_of_molecular_mediator_of_immune_response
GO_bp:go_high_density_lipopr...3	SET	17	0.24027	0.0071215	0.22444	0.14219	GO_bp:go_high_density_lipoprotein_particle_remodeling
GO_bp:go_positive_regulation...655	SET	19	-0.23589	-0.007391	0.2158	0.86282	GO_bp:go_positive_regulation_of_protein_depolymerization
GO_bp:go_muscle_hypertrophy	SET	86	0.0010796	7.1843e-05	0.10354	0.49584	GO_bp:go_muscle_hypertrophy
GO_bp:go_humoral_immune_resp...2	SET	46	-0.1177	-0.0057342	0.14185	0.79666	GO_bp:go_humoral_immune_response_mediated_by_circulating_immunoglobulin
GO_bp:go_negative_regulation...551	SET	24	0.14512	0.0051097	0.16293	0.18654	GO_bp:go_negative_regulation_of_protein_localization_to_cell_periphery
GO_bp:go_regulation_of_phosp...11	SET	16	0.10648	0.0030617	0.20131	0.29844	GO_bp:go_regulation_of_phospholipid_biosynthetic_process
GO_bp:go_multicellular_organ...8	SET	193	0.01666	0.0016562	0.068409	0.4038	GO_bp:go_multicellular_organismal_signaling
GO_bp:go_negative_regulation...192	SET	898	0.011496	0.0024193	0.031048	0.35559	GO_bp:go_negative_regulation_of_developmental_process
GO_bp:go_regulation_of_homot...	SET	24	-0.088372	-0.0031116	0.19373	0.67586	GO_bp:go_regulation_of_homotypic_cell_cell_adhesion
GO_bp:go_organic_hydroxy_com...1	SET	250	0.027998	0.003163	0.058719	0.31675	GO_bp:go_organic_hydroxy_compound_biosynthetic_process
GO_bp:go_fucosylation	SET	20	-0.063717	-0.0020482	0.19966	0.62518	GO_bp:go_fucosylation
GO_bp:go_regulation_of_type_...4	SET	30	-0.13956	-0.005493	0.1482	0.82682	GO_bp:go_regulation_of_type_i_interferon_mediated_signaling_pathway
GO_bp:go_rhythmic_process	SET	275	0.036019	0.0042649	0.054597	0.25472	GO_bp:go_rhythmic_process
GO_bp:go_neuromuscular_proce...3	SET	14	0.36439	0.0098018	0.22817	0.055139	GO_bp:go_neuromuscular_process_controlling_posture
GO_bp:go_myotube_differentia...	SET	96	0.067082	0.0047151	0.094304	0.23844	GO_bp:go_myotube_differentiation
GO_bp:go_steroid_hormone_med...	SET	181	-0.0059871	-0.00057656	0.068209	0.53497	GO_bp:go_steroid_hormone_mediated_signaling_pathway
GO_bp:go_regulation_of_respo...1	SET	131	-0.06407	-0.0052558	0.074173	0.80614	GO_bp:go_regulation_of_response_to_biotic_stimulus
GO_bp:go_positive_regulation...138	SET	10	0.1136	0.0025827	0.29715	0.35113	GO_bp:go_positive_regulation_of_cell_size
GO_bp:go_detection_of_light_...2	SET	17	0.27372	0.0081127	0.20726	0.093322	GO_bp:go_detection_of_light_stimulus_involved_in_sensory_perception
GO_bp:go_protein_localizatio...6	SET	59	-0.051443	-0.0028374	0.11655	0.67053	GO_bp:go_protein_localization_to_cell_surface
GO_bp:go_regulation_of_super...3	SET	31	-0.26396	-0.010561	0.14914	0.96161	GO_bp:go_regulation_of_superoxide_metabolic_process
GO_bp:go_peptidyl_proline_mo...	SET	46	-0.095562	-0.0046556	0.12374	0.78002	GO_bp:go_peptidyl_proline_modification
GO_bp:go_positive_regulation...566	SET	13	-0.0682	-0.0017678	0.21842	0.62257	GO_bp:go_positive_regulation_of_neuron_migration
GO_bp:go_regulation_of_long_...2	SET	26	0.0033244	0.00012182	0.16113	0.49177	GO_bp:go_regulation_of_long_term_neuronal_synaptic_plasticity
GO_bp:go_phospholipid_transp...	SET	88	0.071672	0.0048242	0.10014	0.23709	GO_bp:go_phospholipid_transport
GO_bp:go_acrosome_reaction	SET	33	-0.11159	-0.0046063	0.14263	0.783	GO_bp:go_acrosome_reaction
GO_bp:go_somatic_stem_cell_d...	SET	23	0.13813	0.0047613	0.18996	0.23357	GO_bp:go_somatic_stem_cell_division
GO_bp:go_histone_mrna_catabo...	SET	12	-0.2555	-0.0063631	0.30673	0.79756	GO_bp:go_histone_mrna_catabolic_process
GO_bp:go_acetyl_coa_biosynth...1	SET	20	0.23662	0.0076064	0.18226	0.097104	GO_bp:go_acetyl_coa_biosynthetic_process
GO_bp:go_response_to_arsenic...	SET	29	-0.093265	-0.0036093	0.15945	0.72069	GO_bp:go_response_to_arsenic_containing_substance
GO_bp:go_regulation_of_dna_b...3	SET	104	0.12407	0.009075	0.085105	0.072448	GO_bp:go_regulation_of_dna_biosynthetic_process
GO_bp:go_fibroblast_growth_f...2	SET	105	-0.027969	-0.0020555	0.089144	0.62314	GO_bp:go_fibroblast_growth_factor_receptor_signaling_pathway
GO_bp:go_cardiolipin_metabol...	SET	6	0.4564	0.0080386	0.36584	0.10611	GO_bp:go_cardiolipin_metabolic_process
GO_bp:go_regulation_of_cell_...13	SET	104	-0.067663	-0.0049491	0.085458	0.78574	GO_bp:go_regulation_of_cell_cycle_arrest
GO_bp:go_regulation_of_mrna_...7	SET	93	0.10286	0.0071164	0.09304	0.13447	GO_bp:go_regulation_of_mrna_splicing_via_spliceosome
GO_bp:go_regulation_of_anato...1	SET	1026	-0.018757	-0.0042046	0.02946	0.73784	GO_bp:go_regulation_of_anatomical_structure_morphogenesis
GO_bp:go_female_gamete_gener...	SET	129	-0.0056608	-0.00046084	0.075919	0.52972	GO_bp:go_female_gamete_generation
GO_bp:go_plasma_membrane_fus...	SET	19	0.047867	0.0014998	0.19128	0.4012	GO_bp:go_plasma_membrane_fusion
GO_bp:go_extracellular_matri...3	SET	76	-0.064309	-0.0040239	0.10919	0.72205	GO_bp:go_extracellular_matrix_disassembly
GO_bp:go_protein_homooligome...	SET	334	0.0030961	0.0004034	0.047812	0.47418	GO_bp:go_protein_homooligomerization
GO_bp:go_regulation_of_oxida...2	SET	59	0.1214	0.006696	0.11769	0.15116	GO_bp:go_regulation_of_oxidative_stress_induced_cell_death
GO_bp:go_regulation_of_pepti...9	SET	43	-0.28625	-0.013484	0.13693	0.9817	GO_bp:go_regulation_of_peptidyl_threonine_phosphorylation
GO_bp:go_heart_trabecula_for...	SET	15	-0.081939	-0.0022814	0.23895	0.63417	GO_bp:go_heart_trabecula_formation
GO_bp:go_body_fluid_secretion	SET	92	-0.018873	-0.0012987	0.094711	0.57897	GO_bp:go_body_fluid_secretion
GO_bp:go_tor_signaling	SET	111	-0.014107	-0.0010658	0.083264	0.56727	GO_bp:go_tor_signaling
