## Supplemental Tables for "Genome-wide Association Study of Traumatic Brain Injury in U.S. Military Veterans Enrolled in the VA Million Veteran Program" (part 5 of 6)

### Sheet: ST10.Gene-Set Analysis_MA (continued)
Supplemental Table 10. Gene-set analysis results in the multi-ancestry cohort.
GO_bp:go_membrane_hyperpolar...	SET	12	0.010614	0.00026434	0.30682	0.4862	GO_bp:go_membrane_hyperpolarization
GO_bp:go_positive_regulation...171	SET	162	-0.081603	-0.0074382	0.065772	0.89263	GO_bp:go_positive_regulation_of_chromosome_organization
GO_bp:go_adenylate_cyclase_i...5	SET	84	-0.028034	-0.0018438	0.10324	0.60702	GO_bp:go_adenylate_cyclase_inhibiting_g_protein_coupled_receptor_signaling_pathway
GO_bp:go_response_to_vitamin	SET	89	-0.19405	-0.013135	0.094494	0.97998	GO_bp:go_response_to_vitamin
GO_bp:go_regulation_of_atpas...	SET	75	-0.12402	-0.0077089	0.10071	0.89091	GO_bp:go_regulation_of_atpase_activity
GO_bp:go_negative_regulation...638	SET	44	0.14026	0.0066836	0.12153	0.12423	GO_bp:go_negative_regulation_of_stress_activated_protein_kinase_signaling_cascade
GO_bp:go_striated_muscle_cel...3	SET	63	-0.065517	-0.0037338	0.11496	0.71562	GO_bp:go_striated_muscle_cell_proliferation
GO_bp:go_muscle_fiber_develo...	SET	68	0.081464	0.0048226	0.10869	0.22677	GO_bp:go_muscle_fiber_development
GO_bp:go_thalamus_development	SET	14	-0.042939	-0.001155	0.25255	0.5675	GO_bp:go_thalamus_development
GO_bp:go_positive_regulation...192	SET	62	-0.1685	-0.0095262	0.11016	0.93693	GO_bp:go_positive_regulation_of_cytokine_biosynthetic_process
GO_bp:go_negative_regulation...144	SET	19	-0.08836	-0.0027685	0.21606	0.65872	GO_bp:go_negative_regulation_of_chemokine_production
GO_bp:go_determination_of_ad...	SET	17	0.18562	0.0055015	0.2348	0.21461	GO_bp:go_determination_of_adult_lifespan
GO_bp:go_regulation_of_prote...28	SET	15	-0.11806	-0.0032871	0.25685	0.67711	GO_bp:go_regulation_of_protein_kinase_c_signaling
GO_bp:go_regulation_of_cyste...1	SET	221	-0.047282	-0.005026	0.060841	0.78146	GO_bp:go_regulation_of_cysteine_type_endopeptidase_activity
GO_bp:go_regulation_of_cellu...24	SET	684	0.003529	0.00065192	0.034762	0.45957	GO_bp:go_regulation_of_cellular_response_to_stress
GO_bp:go_positive_regulation...258	SET	137	0.076883	0.0064488	0.079129	0.16563	GO_bp:go_positive_regulation_of_epithelial_cell_migration
GO_bp:go_mismatch_repair	SET	34	-0.0092089	-0.00038583	0.16497	0.52226	GO_bp:go_mismatch_repair
GO_bp:go_macrophage_differen...	SET	39	-0.21941	-0.009844	0.14785	0.93109	GO_bp:go_macrophage_differentiation
GO_bp:go_pharyngeal_system_d...	SET	25	-0.46487	-0.016705	0.20275	0.98907	GO_bp:go_pharyngeal_system_development
GO_bp:go_regulation_of_estab...5	SET	24	0.11053	0.0038916	0.19056	0.28096	GO_bp:go_regulation_of_establishment_or_maintenance_of_cell_polarity
GO_bp:go_myelin_assembly	SET	19	0.20133	0.0063081	0.2017	0.1591	GO_bp:go_myelin_assembly
GO_bp:go_homotypic_cell_cell...	SET	77	0.043799	0.0027585	0.10229	0.33425	GO_bp:go_homotypic_cell_cell_adhesion
GO_bp:go_negative_regulation...223	SET	39	0.071146	0.0031921	0.16109	0.32937	GO_bp:go_negative_regulation_of_epithelial_cell_differentiation
GO_bp:go_error_prone_transle...	SET	20	0.013737	0.00044159	0.20989	0.47391	GO_bp:go_error_prone_translesion_synthesis
GO_bp:go_mast_cell_mediated_...	SET	46	0.0037679	0.00018357	0.13584	0.48894	GO_bp:go_mast_cell_mediated_immunity
GO_bp:go_positive_regulation...653	SET	21	-0.47251	-0.015564	0.17287	0.99686	GO_bp:go_positive_regulation_of_protein_deacetylation
GO_bp:go_homeostasis_of_numb...2	SET	31	0.23215	0.0092881	0.16163	0.075473	GO_bp:go_homeostasis_of_number_of_cells_within_a_tissue
GO_bp:go_positive_regulation...371	SET	207	-0.0087983	-0.00090547	0.06262	0.55587	GO_bp:go_positive_regulation_of_immune_effector_process
GO_bp:go_urogenital_system_d...	SET	325	-0.02668	-0.0034298	0.052064	0.69582	GO_bp:go_urogenital_system_development
GO_bp:go_negative_regulation...92	SET	186	-0.021637	-0.0021119	0.065412	0.62959	GO_bp:go_negative_regulation_of_cell_activation
GO_bp:go_cellular_response_t...4	SET	84	-0.09779	-0.0064315	0.10623	0.82135	GO_bp:go_cellular_response_to_alcohol
GO_bp:go_negative_regulation...433	SET	11	0.041842	0.00099774	0.29722	0.44402	GO_bp:go_negative_regulation_of_monooxygenase_activity
GO_bp:go_peptidyl_tyrosine_a...	SET	38	0.24576	0.010884	0.15442	0.055756	GO_bp:go_peptidyl_tyrosine_autophosphorylation
GO_bp:go_cell_junction_assem...	SET	235	0.013147	0.0014406	0.059493	0.41255	GO_bp:go_cell_junction_assembly
GO_bp:go_lateral_ventricle_d...	SET	13	-0.03645	-0.00094483	0.30468	0.54761	GO_bp:go_lateral_ventricle_development
GO_bp:go_macromolecule_catab...	SET	1306	0.02729	0.0068489	0.024558	0.13324	GO_bp:go_macromolecule_catabolic_process
GO_bp:go_interaction_with_sy...	SET	76	0.016029	0.001003	0.099204	0.43582	GO_bp:go_interaction_with_symbiont
GO_bp:go_regulation_of_polys...	SET	41	-0.07504	-0.0034518	0.1434	0.6996	GO_bp:go_regulation_of_polysaccharide_metabolic_process
GO_bp:go_smoothened_signalin...1	SET	132	-0.053137	-0.0043754	0.080921	0.74429	GO_bp:go_smoothened_signaling_pathway
GO_bp:go_cell_migration_in_h...	SET	14	0.18146	0.0048811	0.21517	0.19952	GO_bp:go_cell_migration_in_hindbrain
GO_bp:go_tripartite_regional...	SET	15	-0.17375	-0.0048376	0.25976	0.74821	GO_bp:go_tripartite_regional_subdivision
GO_bp:go_organic_cation_tran...	SET	34	-0.050874	-0.0021315	0.15697	0.62707	GO_bp:go_organic_cation_transport
GO_bp:go_sleep	SET	31	-0.062293	-0.0024923	0.17179	0.64155	GO_bp:go_sleep
GO_bp:go_developmental_proce...	SET	641	-0.019883	-0.0035598	0.036168	0.70875	GO_bp:go_developmental_process_involved_in_reproduction
GO_bp:go_urate_metabolic_pro...	SET	10	-0.01189	-0.00027034	0.27128	0.51748	GO_bp:go_urate_metabolic_process
GO_bp:go_protein_dephosphory...	SET	299	0.045675	0.0056359	0.050077	0.18086	GO_bp:go_protein_dephosphorylation
GO_bp:go_regulation_of_cellu...14	SET	234	-0.0031142	-0.00034052	0.056637	0.52192	GO_bp:go_regulation_of_cellular_protein_catabolic_process
GO_bp:go_regulation_of_prote...5	SET	48	-0.10265	-0.0051084	0.12597	0.79242	GO_bp:go_regulation_of_protein_autophosphorylation
GO_bp:go_tetrahydrofolate_in...	SET	10	0.24535	0.0055782	0.27058	0.18228	GO_bp:go_tetrahydrofolate_interconversion
GO_bp:go_response_to_gamma_r...	SET	55	0.069571	0.0037053	0.12358	0.28673	GO_bp:go_response_to_gamma_radiation
GO_bp:go_regulation_of_cycli...2	SET	98	0.12911	0.0091686	0.090229	0.076233	GO_bp:go_regulation_of_cyclin_dependent_protein_kinase_activity
GO_bp:go_regulation_of_cell_...19	SET	1573	0.0086129	0.0023546	0.023341	0.35607	GO_bp:go_regulation_of_cell_death
GO_bp:go_regulation_of_rhodo...	SET	26	-0.0093767	-0.00034362	0.17061	0.52191	GO_bp:go_regulation_of_rhodopsin_mediated_signaling_pathway
GO_bp:go_positive_regulation...662	SET	38	0.22776	0.010087	0.14918	0.063414	GO_bp:go_positive_regulation_of_protein_import
GO_bp:go_regulation_of_kerat...1	SET	39	0.1095	0.004913	0.1522	0.23594	GO_bp:go_regulation_of_keratinocyte_differentiation
GO_bp:go_monovalent_inorgani...2	SET	152	0.023719	0.0020947	0.071489	0.37003	GO_bp:go_monovalent_inorganic_cation_homeostasis
GO_bp:go_regulation_of_bmp_s...	SET	83	0.0087381	0.00057128	0.10437	0.46664	GO_bp:go_regulation_of_bmp_signaling_pathway
GO_bp:go_heart_process	SET	272	0.020735	0.002442	0.056312	0.35636	GO_bp:go_heart_process
GO_bp:go_muscle_system_proce...	SET	429	0.0075974	0.001119	0.045029	0.43301	GO_bp:go_muscle_system_process
GO_bp:go_mesenchyme_developm...	SET	256	0.037399	0.0042748	0.058106	0.25991	GO_bp:go_mesenchyme_development
GO_bp:go_glial_cell_fate_com...	SET	14	0.20649	0.0055544	0.29075	0.23879	GO_bp:go_glial_cell_fate_commitment
GO_bp:go_positive_regulation...688	SET	338	-0.013157	-0.0017242	0.049296	0.60522	GO_bp:go_positive_regulation_of_proteolysis
GO_bp:go_regulation_of_ciliu...1	SET	52	-0.12549	-0.0064991	0.12432	0.8436	GO_bp:go_regulation_of_cilium_assembly
GO_bp:go_activation_of_prote...3	SET	32	0.0025801	0.00010488	0.15943	0.49354	GO_bp:go_activation_of_protein_kinase_b_activity
GO_bp:go_regulation_of_trans...23	SET	14	0.45362	0.012202	0.25838	0.039586	GO_bp:go_regulation_of_translational_initiation_in_response_to_stress
GO_bp:go_anterior_posterior_...1	SET	50	-0.12566	-0.0063821	0.13351	0.8267	GO_bp:go_anterior_posterior_axis_specification
GO_bp:go_regulation_of_long_...4	SET	43	0.28474	0.013413	0.14271	0.023019	GO_bp:go_regulation_of_long_term_synaptic_potentiation
GO_bp:go_homologous_chromoso...	SET	54	-0.18268	-0.0096407	0.11129	0.94965	GO_bp:go_homologous_chromosome_segregation
GO_bp:go_muscle_cell_cellula...	SET	20	0.22345	0.007183	0.18784	0.11711	GO_bp:go_muscle_cell_cellular_homeostasis
GO_bp:go_t_cell_lineage_comm...	SET	26	0.026342	0.00096531	0.1851	0.44342	GO_bp:go_t_cell_lineage_commitment
GO_bp:go_nucleoside_bisphosp...1	SET	66	0.074321	0.0043348	0.11008	0.24979	GO_bp:go_nucleoside_bisphosphate_biosynthetic_process
GO_bp:go_response_to_lithium...	SET	22	0.015088	0.00050866	0.19754	0.46956	GO_bp:go_response_to_lithium_ion
GO_bp:go_protein_folding_in_...	SET	15	-0.15429	-0.0042957	0.19413	0.78662	GO_bp:go_protein_folding_in_endoplasmic_reticulum
GO_bp:go_regulation_of_fatty...4	SET	29	0.057203	0.0022137	0.15344	0.35465	GO_bp:go_regulation_of_fatty_acid_oxidation
GO_bp:go_morphogenesis_of_a_...2	SET	138	-0.031799	-0.0026769	0.075142	0.66392	GO_bp:go_morphogenesis_of_a_polarized_epithelium
GO_bp:go_regulation_of_dna_t...2	SET	121	0.10016	0.0078989	0.079849	0.10486	GO_bp:go_regulation_of_dna_templated_transcription_in_response_to_stress
GO_bp:go_endoderm_formation	SET	51	-0.21487	-0.011021	0.13496	0.94431	GO_bp:go_endoderm_formation
GO_bp:go_positive_regulation...758	SET	37	0.052369	0.0022887	0.15554	0.36818	GO_bp:go_positive_regulation_of_sprouting_angiogenesis
GO_bp:go_regulation_of_devel...1	SET	13	-0.12592	-0.003264	0.28313	0.67175	GO_bp:go_regulation_of_development_heterochronic
GO_bp:go_establishment_of_en...1	SET	39	-0.11105	-0.0049826	0.13782	0.78982	GO_bp:go_establishment_of_endothelial_barrier
GO_bp:go_regulation_of_humor...1	SET	69	-0.053179	-0.0031711	0.11054	0.68477	GO_bp:go_regulation_of_humoral_immune_response
GO_bp:go_regulation_of_map_k...	SET	327	0.047578	0.0061348	0.048617	0.16389	GO_bp:go_regulation_of_map_kinase_activity
GO_bp:go_negative_regulation...326	SET	22	0.04311	0.0014533	0.18263	0.4067	GO_bp:go_negative_regulation_of_interleukin_1_beta_production
GO_bp:go_regulation_of_gluta...2	SET	16	-0.20732	-0.0059614	0.25107	0.79552	GO_bp:go_regulation_of_glutamate_secretion
GO_bp:go_nls_bearing_protein...	SET	21	0.04565	0.0015036	0.18609	0.40311	GO_bp:go_nls_bearing_protein_import_into_nucleus
GO_bp:go_semaphorin_plexin_s...2	SET	11	0.10182	0.0024279	0.28804	0.36186	GO_bp:go_semaphorin_plexin_signaling_pathway_involved_in_neuron_projection_guidance
GO_bp:go_histone_h3_k4_trime...	SET	15	0.21426	0.0059656	0.24385	0.1898	GO_bp:go_histone_h3_k4_trimethylation
GO_bp:go_pre_mirna_processing	SET	15	-0.1105	-0.0030767	0.23365	0.68187	GO_bp:go_pre_mirna_processing
GO_bp:go_cellular_response_t...32	SET	14	-0.15656	-0.0042113	0.20741	0.77482	GO_bp:go_cellular_response_to_estrogen_stimulus
GO_bp:go_lytic_vacuole_organ...	SET	60	-0.052075	-0.0028964	0.11147	0.67981	GO_bp:go_lytic_vacuole_organization
GO_bp:go_regulation_of_chemo...3	SET	202	-0.013168	-0.0013389	0.063491	0.58215	GO_bp:go_regulation_of_chemotaxis
GO_bp:go_negative_regulation...593	SET	1534	0.0019522	0.0005276	0.023883	0.46743	GO_bp:go_negative_regulation_of_response_to_stimulus
GO_bp:go_meiotic_cell_cycle_...3	SET	185	-0.079959	-0.0077838	0.062833	0.89841	GO_bp:go_meiotic_cell_cycle_process
GO_bp:go_regulation_of_plate...1	SET	30	0.18256	0.0071854	0.15924	0.12581	GO_bp:go_regulation_of_platelet_activation
GO_bp:go_negative_regulation...6	SET	55	-0.047047	-0.0025057	0.11558	0.65801	GO_bp:go_negative_regulation_of_actin_filament_polymerization
GO_bp:go_developmental_cell_...	SET	209	0.10472	0.010829	0.065226	0.054196	GO_bp:go_developmental_cell_growth
GO_bp:go_spindle_assembly	SET	99	0.063726	0.0045483	0.086783	0.23138	GO_bp:go_spindle_assembly
GO_bp:go_regulation_of_sodiu...3	SET	51	-0.18863	-0.0096749	0.12809	0.92956	GO_bp:go_regulation_of_sodium_ion_transmembrane_transporter_activity
GO_bp:go_negative_regulation...33	SET	27	0.090317	0.0033727	0.15116	0.27509	GO_bp:go_negative_regulation_of_antigen_receptor_mediated_signaling_pathway
GO_bp:go_convergent_extension	SET	15	0.14923	0.004155	0.22852	0.25687	GO_bp:go_convergent_extension
GO_bp:go_sphingolipid_biosyn...	SET	103	0.064033	0.0046611	0.09202	0.24326	GO_bp:go_sphingolipid_biosynthetic_process
GO_bp:go_regulation_of_phosp...14	SET	109	-0.12983	-0.0097205	0.078486	0.95094	GO_bp:go_regulation_of_phosphoprotein_phosphatase_activity
GO_bp:go_regulation_of_multi...1	SET	389	0.04656	0.0065373	0.045287	0.15196	GO_bp:go_regulation_of_multi_organism_process
GO_bp:go_regulation_of_trans...20	SET	17	-0.20988	-0.0062205	0.18748	0.86851	GO_bp:go_regulation_of_translational_fidelity
GO_bp:go_positive_regulation...113	SET	78	-0.095059	-0.0060255	0.10085	0.82705	GO_bp:go_positive_regulation_of_cell_cycle_arrest
GO_bp:go_connective_tissue_d...	SET	265	-0.026669	-0.0031007	0.056419	0.68178	GO_bp:go_connective_tissue_development
GO_bp:go_cytoplasmic_pattern...1	SET	59	0.14315	0.0078956	0.1072	0.090888	GO_bp:go_cytoplasmic_pattern_recognition_receptor_signaling_pathway
GO_bp:go_regulation_of_stero...1	SET	85	0.035555	0.0023523	0.10142	0.36296	GO_bp:go_regulation_of_steroid_biosynthetic_process
GO_bp:go_nuclear_envelope_or...	SET	51	-0.089867	-0.0046094	0.11526	0.78222	GO_bp:go_nuclear_envelope_organization
GO_bp:go_regulation_of_glial...2	SET	66	-0.175	-0.010207	0.11747	0.93186	GO_bp:go_regulation_of_glial_cell_differentiation
GO_bp:go_biomineral_tissue_d...	SET	154	0.00039581	3.5183e-05	0.076147	0.49793	GO_bp:go_biomineral_tissue_development
GO_bp:go_cellular_response_t...29	SET	1324	0.0050774	0.0012824	0.025926	0.42237	GO_bp:go_cellular_response_to_endogenous_stimulus
GO_bp:go_schwann_cell_develo...	SET	29	-0.21603	-0.0083601	0.1641	0.90598	GO_bp:go_schwann_cell_development
GO_bp:go_positive_regulation...58	SET	12	-0.18879	-0.0047017	0.26603	0.76103	GO_bp:go_positive_regulation_of_b_cell_differentiation
GO_bp:go_positive_regulation...356	SET	37	0.13466	0.0058849	0.14041	0.16878	GO_bp:go_positive_regulation_of_histone_methylation
GO_bp:go_negative_regulation...655	SET	40	-0.16156	-0.007341	0.14767	0.86303	GO_bp:go_negative_regulation_of_t_cell_differentiation
GO_bp:go_rna_polyadenylation	SET	46	0.09377	0.0045683	0.11867	0.21472	GO_bp:go_rna_polyadenylation
GO_bp:go_neurotransmitter_me...	SET	125	0.0057635	0.00046192	0.08145	0.47179	GO_bp:go_neurotransmitter_metabolic_process
GO_bp:go_organelle_inheritan...	SET	14	0.12438	0.0033457	0.24004	0.30218	GO_bp:go_organelle_inheritance
GO_bp:go_autonomic_nervous_s...	SET	43	-0.033476	-0.0015769	0.14911	0.58882	GO_bp:go_autonomic_nervous_system_development
GO_bp:go_aspartate_family_am...3	SET	49	0.02898	0.0014571	0.1131	0.39888	GO_bp:go_aspartate_family_amino_acid_metabolic_process
GO_bp:go_exploration_behavior	SET	25	0.1125	0.0040427	0.18371	0.27014	GO_bp:go_exploration_behavior
GO_bp:go_positive_regulation...538	SET	68	-0.002836	-0.00016789	0.11053	0.51023	GO_bp:go_positive_regulation_of_muscle_tissue_development
GO_bp:go_mrna_metabolic_proc...	SET	504	0.016707	0.0026621	0.038826	0.33349	GO_bp:go_mrna_metabolic_process
GO_bp:go_response_to_thyroid...	SET	27	-0.0073905	-0.00027598	0.17983	0.51639	GO_bp:go_response_to_thyroid_hormone
GO_bp:go_protein_transmembra...2	SET	61	0.037544	0.0021055	0.10216	0.35663	GO_bp:go_protein_transmembrane_transport
GO_bp:go_intrinsic_apoptotic...2	SET	74	0.027028	0.0016689	0.10269	0.3962	GO_bp:go_intrinsic_apoptotic_signaling_pathway_by_p53_class_mediator
GO_bp:go_response_to_retinoi...	SET	106	-0.11545	-0.008525	0.086908	0.90798	GO_bp:go_response_to_retinoic_acid
GO_bp:go_paraxial_mesoderm_d...	SET	17	0.17467	0.0051771	0.23572	0.22935	GO_bp:go_paraxial_mesoderm_development
GO_bp:go_odontogenesis_of_de...	SET	87	0.11916	0.0079753	0.10569	0.12977	GO_bp:go_odontogenesis_of_dentin_containing_tooth
GO_bp:go_diacylglycerol_meta...	SET	13	0.1797	0.0046581	0.2759	0.25742	GO_bp:go_diacylglycerol_metabolic_process
GO_bp:go_cochlea_morphogenes...	SET	22	-0.19394	-0.0065383	0.19642	0.83826	GO_bp:go_cochlea_morphogenesis
GO_bp:go_negative_regulation...371	SET	22	0.21546	0.0072637	0.19398	0.13335	GO_bp:go_negative_regulation_of_lipid_catabolic_process
GO_bp:go_regulation_of_trans...21	SET	72	-0.14181	-0.0086378	0.11598	0.88928	GO_bp:go_regulation_of_translational_initiation
GO_bp:go_motile_cilium_assem...	SET	23	-0.19767	-0.0068135	0.17276	0.87372	GO_bp:go_motile_cilium_assembly
GO_bp:go_negative_regulation...19	SET	37	-0.059462	-0.0025987	0.15393	0.65036	GO_bp:go_negative_regulation_of_alpha_beta_t_cell_activation
GO_bp:go_positive_regulation...778	SET	167	-0.08332	-0.00771	0.070812	0.88032	GO_bp:go_positive_regulation_of_synaptic_transmission
GO_bp:go_cell_recognition	SET	142	0.048896	0.0041749	0.074448	0.25566	GO_bp:go_cell_recognition
GO_bp:go_regulation_of_retro...	SET	12	-0.082854	-0.0020635	0.22026	0.6466	GO_bp:go_regulation_of_retrograde_protein_transport_er_to_cytosol
GO_bp:go_protein_k63_linked_...2	SET	47	0.11474	0.00565	0.11244	0.15377	GO_bp:go_protein_k63_linked_ubiquitination
GO_bp:go_negative_regulation...519	SET	411	0.060367	0.0087072	0.044214	0.086084	GO_bp:go_negative_regulation_of_phosphorylation
GO_bp:go_negative_regulation...482	SET	58	0.010834	0.00059248	0.12632	0.46583	GO_bp:go_negative_regulation_of_nuclear_division
GO_bp:go_negative_regulation...212	SET	19	0.25328	0.0079359	0.21492	0.11931	GO_bp:go_negative_regulation_of_endoplasmic_reticulum_stress_induced_intrinsic_apoptotic_signaling_pathway
GO_bp:go_regulation_of_gener...	SET	140	-0.053588	-0.0045434	0.073733	0.76632	GO_bp:go_regulation_of_generation_of_precursor_metabolites_and_energy
GO_bp:go_mesenchymal_cell_pr...1	SET	45	0.040286	0.0019413	0.14979	0.39398	GO_bp:go_mesenchymal_cell_proliferation
GO_bp:go_lipid_catabolic_pro...	SET	323	-0.022758	-0.0029168	0.05001	0.67547	GO_bp:go_lipid_catabolic_process
GO_bp:go_reverse_cholesterol...	SET	17	0.36957	0.010954	0.24147	0.062957	GO_bp:go_reverse_cholesterol_transport
GO_bp:go_positive_regulation...451	SET	132	0.074387	0.0061252	0.077505	0.16859	GO_bp:go_positive_regulation_of_lipid_metabolic_process
GO_bp:go_protein_localizatio...42	SET	80	-0.068906	-0.0044231	0.10057	0.75337	GO_bp:go_protein_localization_to_synapse
GO_bp:go_prostate_gland_grow...	SET	10	-0.18647	-0.0042397	0.32394	0.71757	GO_bp:go_prostate_gland_growth
GO_bp:go_regulation_of_insul...1	SET	22	0.10954	0.0036929	0.21965	0.309	GO_bp:go_regulation_of_insulin_like_growth_factor_receptor_signaling_pathway
GO_bp:go_respiratory_system_...1	SET	194	-0.044243	-0.0044094	0.068199	0.74174	GO_bp:go_respiratory_system_development
GO_bp:go_ion_homeostasis	SET	779	-0.01445	-0.0028415	0.032867	0.6699	GO_bp:go_ion_homeostasis
GO_bp:go_epithelial_to_mesen...2	SET	14	0.27749	0.0074642	0.2829	0.16334	GO_bp:go_epithelial_to_mesenchymal_transition_involved_in_endocardial_cushion_formation
GO_bp:go_regulation_of_synap...9	SET	32	0.039086	0.0015888	0.15456	0.40018	GO_bp:go_regulation_of_synaptic_transmission_gabaergic
GO_bp:go_nucleoside_triphosp...2	SET	12	-0.33589	-0.0083654	0.25785	0.90365	GO_bp:go_nucleoside_triphosphate_catabolic_process
GO_bp:go_neuroepithelial_cel...	SET	49	-0.039195	-0.0019707	0.1371	0.61251	GO_bp:go_neuroepithelial_cell_differentiation
GO_bp:go_nucleoside_monophos...3	SET	31	-0.18962	-0.0075866	0.14955	0.89758	GO_bp:go_nucleoside_monophosphate_metabolic_process
GO_bp:go_mature_b_cell_diffe...2	SET	19	-0.24356	-0.0076311	0.20928	0.87774	GO_bp:go_mature_b_cell_differentiation_involved_in_immune_response
GO_bp:go_negative_regulation...448	SET	15	-0.36132	-0.01006	0.22917	0.94255	GO_bp:go_negative_regulation_of_myeloid_cell_apoptotic_process
GO_bp:go_adherens_junction_o...	SET	139	0.10628	0.0089788	0.078446	0.087747	GO_bp:go_adherens_junction_organization
GO_bp:go_epithelial_cell_mor...	SET	34	-0.13658	-0.0057222	0.16773	0.79225	GO_bp:go_epithelial_cell_morphogenesis
GO_bp:go_positive_regulation...601	SET	56	-0.028581	-0.0015359	0.12454	0.59076	GO_bp:go_positive_regulation_of_osteoblast_differentiation
GO_bp:go_osteoblast_developm...	SET	18	-0.17355	-0.0052929	0.21778	0.78724	GO_bp:go_osteoblast_development
GO_bp:go_myd88_independent_t...	SET	31	-0.13844	-0.0055389	0.16083	0.80531	GO_bp:go_myd88_independent_toll_like_receptor_signaling_pathway
GO_bp:go_negative_regulation...609	SET	30	-0.22337	-0.0087919	0.17533	0.89866	GO_bp:go_negative_regulation_of_signal_transduction_by_p53_class_mediator
GO_bp:go_positive_regulation...229	SET	40	-0.060119	-0.0027316	0.14399	0.66184	GO_bp:go_positive_regulation_of_dna_recombination
GO_bp:go_regulation_of_pepti...8	SET	20	-0.27235	-0.0087549	0.30463	0.81434	GO_bp:go_regulation_of_peptidyl_serine_phosphorylation_of_stat_protein
GO_bp:go_histone_h4_k16_acet...	SET	19	-0.060339	-0.0018905	0.21575	0.61013	GO_bp:go_histone_h4_k16_acetylation
GO_bp:go_positive_regulation...549	SET	21	0.057542	0.0018953	0.18249	0.37626	GO_bp:go_positive_regulation_of_natural_killer_cell_activation
GO_bp:go_positive_regulation...492	SET	26	0.043075	0.0015785	0.19121	0.41088	GO_bp:go_positive_regulation_of_mesenchymal_cell_proliferation
GO_bp:go_chronic_inflammator...	SET	18	-0.36071	-0.011001	0.21236	0.95529	GO_bp:go_chronic_inflammatory_response
GO_bp:go_positive_regulation...446	SET	70	-0.11374	-0.0068316	0.11554	0.83754	GO_bp:go_positive_regulation_of_lipase_activity
GO_bp:go_positive_regulation...267	SET	193	-0.041698	-0.0041451	0.066394	0.735	GO_bp:go_positive_regulation_of_erk1_and_erk2_cascade
GO_bp:go_membrane_organizati...	SET	799	-0.011261	-0.0022414	0.03149	0.63968	GO_bp:go_membrane_organization
GO_bp:go_cellular_response_t...91	SET	25	0.059868	0.0021513	0.18253	0.37146	GO_bp:go_cellular_response_to_oxygen_radical
GO_bp:go_regulation_of_ciliu...4	SET	15	-0.011282	-0.00031412	0.2652	0.51697	GO_bp:go_regulation_of_cilium_movement
GO_bp:go_purine_nucleoside_m...2	SET	20	0.053785	0.0017289	0.17962	0.38231	GO_bp:go_purine_nucleoside_monophosphate_biosynthetic_process
GO_bp:go_positive_regulation...614	SET	262	-0.035245	-0.0040749	0.056307	0.73432	GO_bp:go_positive_regulation_of_peptide_secretion
GO_bp:go_response_to_dexamet...	SET	43	-0.064586	-0.0030424	0.14739	0.66938	GO_bp:go_response_to_dexamethasone
GO_bp:go_sterol_transport	SET	94	0.095225	0.0066234	0.096662	0.16229	GO_bp:go_sterol_transport
GO_bp:go_organonitrogen_comp...1	SET	1704	0.0070112	0.0019876	0.022522	0.37779	GO_bp:go_organonitrogen_compound_biosynthetic_process
GO_bp:go_somatic_diversifica...3	SET	12	-0.53681	-0.013369	0.30709	0.95976	GO_bp:go_somatic_diversification_of_immune_receptors_via_somatic_mutation
GO_bp:go_regulation_of_chrom...5	SET	320	-0.063264	-0.0080712	0.048552	0.90371	GO_bp:go_regulation_of_chromosome_organization
GO_bp:go_embryonic_eye_morph...	SET	34	0.17129	0.0071767	0.15362	0.13242	GO_bp:go_embryonic_eye_morphogenesis
GO_bp:go_blastocyst_growth	SET	18	0.57131	0.017423	0.21966	0.0046536	GO_bp:go_blastocyst_growth
GO_bp:go_estrogen_biosynthet...	SET	13	-0.16219	-0.0042042	0.26322	0.73111	GO_bp:go_estrogen_biosynthetic_process
GO_bp:go_regulation_of_cell_...28	SET	113	0.021254	0.0016201	0.087893	0.40446	GO_bp:go_regulation_of_cell_matrix_adhesion
GO_bp:go_visual_behavior	SET	53	0.089111	0.0046591	0.11494	0.2191	GO_bp:go_visual_behavior
GO_bp:go_liposaccharide_meta...	SET	50	-0.1846	-0.0093752	0.1226	0.93392	GO_bp:go_liposaccharide_metabolic_process
GO_bp:go_regulation_of_cell_...2	SET	649	-0.04898	-0.0088218	0.03661	0.90952	GO_bp:go_regulation_of_cell_adhesion
GO_bp:go_intracellular_lipid...	SET	38	0.25334	0.01122	0.14297	0.038206	GO_bp:go_intracellular_lipid_transport
GO_bp:go_positive_regulation...384	SET	22	-0.21292	-0.0071781	0.18267	0.8781	GO_bp:go_positive_regulation_of_interferon_alpha_production
GO_bp:go_negative_regulation...245	SET	15	0.42876	0.011938	0.20238	0.01707	GO_bp:go_negative_regulation_of_fatty_acid_biosynthetic_process
GO_bp:go_negative_regulation...667	SET	34	0.096922	0.0040608	0.15494	0.26581	GO_bp:go_negative_regulation_of_telomere_maintenance
GO_bp:go_endocrine_system_de...	SET	126	0.017652	0.0014203	0.084162	0.41694	GO_bp:go_endocrine_system_development
GO_bp:go_regulation_of_myelo...3	SET	114	-0.018931	-0.0014493	0.084929	0.58819	GO_bp:go_regulation_of_myeloid_leukocyte_differentiation
GO_bp:go_hydrogen_peroxide_m...	SET	13	-0.12823	-0.0033238	0.27592	0.67894	GO_bp:go_hydrogen_peroxide_metabolic_process
GO_bp:go_response_to_dsrna	SET	51	-0.010283	-0.00052743	0.13752	0.5298	GO_bp:go_response_to_dsrna
GO_bp:go_regulation_of_intri...2	SET	28	-0.17378	-0.0066083	0.17937	0.83368	GO_bp:go_regulation_of_intrinsic_apoptotic_signaling_pathway_by_p53_class_mediator
GO_bp:go_glycerolipid_catabo...	SET	61	0.087616	0.0049135	0.11926	0.23128	GO_bp:go_glycerolipid_catabolic_process
GO_bp:go_positive_regulation...8	SET	96	-0.11207	-0.0078775	0.08787	0.89892	GO_bp:go_positive_regulation_of_actin_filament_polymerization
GO_bp:go_amine_catabolic_pro...	SET	21	0.27904	0.0091911	0.20048	0.081995	GO_bp:go_amine_catabolic_process
GO_bp:go_regulation_of_stero...3	SET	113	0.087993	0.0067072	0.085085	0.15053	GO_bp:go_regulation_of_steroid_metabolic_process
GO_bp:go_mature_b_cell_diffe...1	SET	25	-0.41535	-0.014925	0.16996	0.99273	GO_bp:go_mature_b_cell_differentiation
GO_bp:go_negative_regulation...446	SET	48	-0.19534	-0.0097209	0.13308	0.92892	GO_bp:go_negative_regulation_of_muscle_tissue_development
GO_bp:go_c21_steroid_hormone...1	SET	26	0.20221	0.0074101	0.18998	0.14359	GO_bp:go_c21_steroid_hormone_biosynthetic_process
GO_bp:go_epithelial_cell_dif...2	SET	43	-0.13801	-0.0065012	0.15037	0.82063	GO_bp:go_epithelial_cell_differentiation_involved_in_kidney_development
GO_bp:go_sterol_biosynthetic...	SET	72	0.068665	0.0041824	0.10691	0.26035	GO_bp:go_sterol_biosynthetic_process
GO_bp:go_de_novo_protein_fol...	SET	38	-0.18134	-0.0080314	0.13882	0.90428	GO_bp:go_de_novo_protein_folding
GO_bp:go_regulation_of_phago...	SET	87	-0.051014	-0.0034143	0.096456	0.70155	GO_bp:go_regulation_of_phagocytosis
GO_bp:go_dna_integrity_check...	SET	153	0.007114	0.00063032	0.068925	0.4589	GO_bp:go_dna_integrity_checkpoint
GO_bp:go_membrane_protein_pr...	SET	58	0.098373	0.0053798	0.11638	0.19899	GO_bp:go_membrane_protein_proteolysis
GO_bp:go_positive_regulation...602	SET	10	-0.18964	-0.0043116	0.27966	0.75114	GO_bp:go_positive_regulation_of_osteoblast_proliferation
GO_bp:go_trna_threonylcarbam...	SET	13	-0.0185	-0.00047955	0.23732	0.53107	GO_bp:go_trna_threonylcarbamoyladenosine_metabolic_process
GO_bp:go_tube_morphogenesis	SET	802	-0.018459	-0.0036807	0.033702	0.70805	GO_bp:go_tube_morphogenesis
GO_bp:go_arp2_3_complex_medi...	SET	32	-0.12387	-0.005035	0.14672	0.80074	GO_bp:go_arp2_3_complex_mediated_actin_nucleation
GO_bp:go_regulation_of_hydro...2	SET	8	0.16551	0.003366	0.34068	0.31355	GO_bp:go_regulation_of_hydrogen_peroxide_metabolic_process
GO_bp:go_regulation_of_embry...	SET	124	-0.10107	-0.0080678	0.083057	0.88816	GO_bp:go_regulation_of_embryonic_development
GO_bp:go_sensory_organ_devel...	SET	525	-0.047146	-0.0076625	0.041233	0.87356	GO_bp:go_sensory_organ_development
GO_bp:go_retina_vasculature_...1	SET	18	-0.27409	-0.0083589	0.23542	0.87783	GO_bp:go_retina_vasculature_development_in_camera_type_eye
GO_bp:go_positive_regulation...476	SET	252	0.031833	0.0036104	0.055118	0.28179	GO_bp:go_positive_regulation_of_map_kinase_activity
GO_bp:go_bone_morphogenesis	SET	110	-0.13307	-0.010009	0.091079	0.92799	GO_bp:go_bone_morphogenesis
GO_bp:go_cell_projection_org...	SET	1474	0.011853	0.0031455	0.024579	0.31482	GO_bp:go_cell_projection_organization
GO_bp:go_regulation_of_membr...3	SET	15	0.13571	0.0037785	0.24793	0.29206	GO_bp:go_regulation_of_membrane_invagination
GO_bp:go_isoprenoid_biosynth...	SET	24	-0.035252	-0.0012412	0.18115	0.57715	GO_bp:go_isoprenoid_biosynthetic_process
GO_bp:go_negative_regulation...557	SET	1007	-0.022774	-0.0050602	0.028997	0.78388	GO_bp:go_negative_regulation_of_protein_metabolic_process
GO_bp:go_retrograde_transpor...1	SET	81	-0.017762	-0.0011472	0.093816	0.57508	GO_bp:go_retrograde_transport_endosome_to_golgi
GO_bp:go_mitochondrial_genom...	SET	21	0.061548	0.0020273	0.17766	0.36451	GO_bp:go_mitochondrial_genome_maintenance
GO_bp:go_coenzyme_catabolic_...	SET	13	-0.45206	-0.011718	0.2567	0.96088	GO_bp:go_coenzyme_catabolic_process
GO_bp:go_positive_regulation...542	SET	19	0.051578	0.0016161	0.20861	0.40236	GO_bp:go_positive_regulation_of_myeloid_leukocyte_cytokine_production_involved_in_immune_response
GO_bp:go_negative_regulation...460	SET	21	-0.10111	-0.0033303	0.1755	0.71773	GO_bp:go_negative_regulation_of_neural_precursor_cell_proliferation
GO_bp:go_linoleic_acid_metab...	SET	16	-0.30766	-0.0088467	0.21073	0.92784	GO_bp:go_linoleic_acid_metabolic_process
GO_bp:go_negative_regulation...159	SET	8	0.11576	0.0023541	0.33019	0.36296	GO_bp:go_negative_regulation_of_cofactor_metabolic_process
GO_bp:go_mrna_cis_splicing_v...	SET	30	0.38574	0.015182	0.16151	0.0084694	GO_bp:go_mrna_cis_splicing_via_spliceosome
GO_bp:go_viral_latency	SET	10	0.097056	0.0022067	0.24169	0.344	GO_bp:go_viral_latency
GO_bp:go_cytoplasmic_sequest...2	SET	23	-0.020278	-0.00069895	0.18116	0.54456	GO_bp:go_cytoplasmic_sequestering_of_protein
GO_bp:go_regulation_of_spind...1	SET	26	0.13642	0.0049992	0.17174	0.2135	GO_bp:go_regulation_of_spindle_assembly
GO_bp:go_negative_regulation...637	SET	12	0.11209	0.0027915	0.24729	0.32519	GO_bp:go_negative_regulation_of_sterol_transport
GO_bp:go_regulation_of_infla...1	SET	319	-0.066235	-0.0084372	0.050877	0.90351	GO_bp:go_regulation_of_inflammatory_response
GO_bp:go_oligodendrocyte_dev...	SET	42	-0.033877	-0.0015772	0.13708	0.5976	GO_bp:go_oligodendrocyte_development
GO_bp:go_response_to_interfe...3	SET	188	-0.031496	-0.0030906	0.072025	0.66905	GO_bp:go_response_to_interferon_gamma
GO_bp:go_cardiac_epithelial_...	SET	29	0.37377	0.014465	0.17851	0.018144	GO_bp:go_cardiac_epithelial_to_mesenchymal_transition
GO_bp:go_protein_localizatio...29	SET	140	0.01341	0.0011369	0.071465	0.42558	GO_bp:go_protein_localization_to_mitochondrion
GO_bp:go_negative_regulation...217	SET	36	0.017848	0.00076944	0.15711	0.45478	GO_bp:go_negative_regulation_of_endothelial_cell_proliferation
GO_bp:go_positive_regulation...66	SET	65	-0.18815	-0.010891	0.12207	0.93838	GO_bp:go_positive_regulation_of_blood_circulation
GO_bp:go_microtubule_based_m...	SET	274	-0.025596	-0.0030253	0.052754	0.68623	GO_bp:go_microtubule_based_movement
GO_bp:go_sensory_organ_morph...	SET	245	-0.03902	-0.0043644	0.059455	0.74418	GO_bp:go_sensory_organ_morphogenesis
GO_bp:go_protein_dna_complex...2	SET	246	-0.09049	-0.010142	0.055661	0.94799	GO_bp:go_protein_dna_complex_subunit_organization
GO_bp:go_response_to_hydrope...	SET	19	0.077319	0.0024226	0.21779	0.36129	GO_bp:go_response_to_hydroperoxide
GO_bp:go_regulation_of_actin...2	SET	41	0.027848	0.001281	0.14603	0.42438	GO_bp:go_regulation_of_actin_filament_based_movement
GO_bp:go_maintenance_of_prot...6	SET	22	0.21429	0.0072242	0.17656	0.11244	GO_bp:go_maintenance_of_protein_location_in_nucleus
GO_bp:go_cellular_response_t...31	SET	34	0.0065984	0.00027645	0.15063	0.48253	GO_bp:go_cellular_response_to_estradiol_stimulus
GO_bp:go_locomotory_behavior	SET	193	0.050438	0.005014	0.065074	0.21915	GO_bp:go_locomotory_behavior
GO_bp:go_response_to_epineph...	SET	16	0.24846	0.0071443	0.26548	0.17467	GO_bp:go_response_to_epinephrine
GO_bp:go_regulation_of_macro...6	SET	21	-0.039408	-0.001298	0.20652	0.57567	GO_bp:go_regulation_of_macrophage_differentiation
GO_bp:go_regulation_of_prote...41	SET	110	0.11552	0.0086886	0.081077	0.07711	GO_bp:go_regulation_of_protein_localization_to_nucleus
GO_bp:go_nucleus_organization	SET	125	-0.023803	-0.0019077	0.077919	0.62	GO_bp:go_nucleus_organization
GO_bp:go_trabecula_formation	SET	26	-0.24129	-0.0088422	0.18321	0.90607	GO_bp:go_trabecula_formation
GO_bp:go_substrate_dependent...1	SET	28	-0.049274	-0.0018738	0.1827	0.6063	GO_bp:go_substrate_dependent_cell_migration
GO_bp:go_synaptic_transmissi...4	SET	91	-0.19549	-0.01338	0.10277	0.97142	GO_bp:go_synaptic_transmission_glutamatergic
GO_bp:go_retina_homeostasis	SET	68	-0.050711	-0.0030021	0.10641	0.68317	GO_bp:go_retina_homeostasis
GO_bp:go_positive_regulation...363	SET	16	-0.097127	-0.0027929	0.20827	0.67951	GO_bp:go_positive_regulation_of_humoral_immune_response
GO_bp:go_mitochondrion_morph...	SET	19	0.38666	0.012115	0.21395	0.03537	GO_bp:go_mitochondrion_morphogenesis
GO_bp:go_copper_ion_homeosta...	SET	17	-0.20348	-0.0060308	0.18791	0.86055	GO_bp:go_copper_ion_homeostasis
GO_bp:go_stem_cell_different...	SET	249	0.0092149	0.001039	0.058354	0.43726	GO_bp:go_stem_cell_differentiation
GO_bp:go_dopaminergic_neuron...2	SET	35	0.19805	0.0084187	0.16259	0.1116	GO_bp:go_dopaminergic_neuron_differentiation
GO_bp:go_endoplasmic_reticul...4	SET	53	-0.012648	-0.00066129	0.11213	0.5449	GO_bp:go_endoplasmic_reticulum_organization
GO_bp:go_regulation_of_chole...4	SET	14	0.5841	0.015712	0.22881	0.0053472	GO_bp:go_regulation_of_cholesterol_metabolic_process
GO_bp:go_schwann_cell_differ...	SET	37	-0.016237	-0.00070959	0.14144	0.5457	GO_bp:go_schwann_cell_differentiation
GO_bp:go_divalent_inorganic_...1	SET	13	-0.022228	-0.00057617	0.23392	0.53785	GO_bp:go_divalent_inorganic_anion_homeostasis
GO_bp:go_negative_regulation...278	SET	44	0.21815	0.010395	0.13227	0.049556	GO_bp:go_negative_regulation_of_gtpase_activity
GO_bp:go_protein_homotrimeri...	SET	33	-0.14749	-0.0060878	0.14679	0.84248	GO_bp:go_protein_homotrimerization
GO_bp:go_response_to_mineral...	SET	32	-0.28636	-0.01164	0.1577	0.9653	GO_bp:go_response_to_mineralocorticoid
GO_bp:go_positive_regulation...417	SET	55	0.067157	0.0035767	0.11709	0.28315	GO_bp:go_positive_regulation_of_intrinsic_apoptotic_signaling_pathway
GO_bp:go_negative_regulation...363	SET	18	0.073971	0.0022559	0.19665	0.3534	GO_bp:go_negative_regulation_of_leukocyte_chemotaxis
GO_bp:go_negative_regulation...438	SET	171	-0.040828	-0.0038226	0.066499	0.73038	GO_bp:go_negative_regulation_of_multi_organism_process
GO_bp:go_coenzyme_a_biosynth...	SET	10	0.46574	0.010589	0.3036	0.06252	GO_bp:go_coenzyme_a_biosynthetic_process
GO_bp:go_negative_regulation...193	SET	18	-0.21065	-0.0064243	0.21446	0.837	GO_bp:go_negative_regulation_of_digestive_system_process
GO_bp:go_nucleoside_transport	SET	8	-0.35447	-0.0072088	0.36449	0.8346	GO_bp:go_nucleoside_transport
GO_bp:go_neuron_differentiat...	SET	1308	0.05633	0.014147	0.026371	0.016347	GO_bp:go_neuron_differentiation
GO_bp:go_flavonoid_metabolic...	SET	15	-0.0040278	-0.00011214	0.28925	0.50556	GO_bp:go_flavonoid_metabolic_process
GO_bp:go_proteasomal_protein...	SET	459	-0.0085152	-0.0012963	0.040653	0.58295	GO_bp:go_proteasomal_protein_catabolic_process
GO_bp:go_udp_n_acetylglucosa...2	SET	6	-0.46819	-0.0082462	0.43347	0.85994	GO_bp:go_udp_n_acetylglucosamine_metabolic_process
GO_bp:go_fertilization	SET	166	-0.052105	-0.0048072	0.065885	0.78548	GO_bp:go_fertilization
GO_bp:go_positive_regulation...401	SET	30	-0.19216	-0.0075632	0.16429	0.87891	GO_bp:go_positive_regulation_of_interleukin_2_production
GO_bp:go_golgi_localization	SET	14	-0.28788	-0.0077437	0.24378	0.88117	GO_bp:go_golgi_localization
GO_bp:go_g2_dna_damage_check...	SET	29	-0.1717	-0.0066446	0.15593	0.86457	GO_bp:go_g2_dna_damage_checkpoint
GO_bp:go_activation_of_innat...	SET	307	-0.047062	-0.0058829	0.050794	0.82291	GO_bp:go_activation_of_innate_immune_response
GO_bp:go_regulation_of_cell_...34	SET	166	-0.11489	-0.0106	0.0698	0.95011	GO_bp:go_regulation_of_cell_projection_assembly
GO_bp:go_regulation_of_heart...1	SET	62	-0.034484	-0.0019496	0.11753	0.61539	GO_bp:go_regulation_of_heart_growth
GO_bp:go_ionotropic_glutamat...	SET	26	-0.20838	-0.007636	0.18132	0.87476	GO_bp:go_ionotropic_glutamate_receptor_signaling_pathway
GO_bp:go_neuron_fate_commitm...	SET	67	-0.097961	-0.0057566	0.12148	0.78999	GO_bp:go_neuron_fate_commitment
GO_bp:go_regulation_of_cellu...16	SET	27	-0.058277	-0.0021762	0.15611	0.64554	GO_bp:go_regulation_of_cellular_respiration
GO_bp:go_regulation_of_telom...2	SET	26	-0.1403	-0.0051413	0.16792	0.79827	GO_bp:go_regulation_of_telomere_capping
GO_bp:go_trophectodermal_cel...	SET	15	-0.27134	-0.0075547	0.23054	0.88039	GO_bp:go_trophectodermal_cell_differentiation
GO_bp:go_spermatid_different...	SET	144	-0.021104	-0.0018145	0.070938	0.61695	GO_bp:go_spermatid_differentiation
GO_bp:go_golgi_vesicle_trans...	SET	356	0.071394	0.009598	0.046249	0.061341	GO_bp:go_golgi_vesicle_transport
GO_bp:go_response_to_x_ray	SET	30	-0.0375	-0.001476	0.15929	0.59306	GO_bp:go_response_to_x_ray
GO_bp:go_apoptotic_process_i...4	SET	24	0.14802	0.0052118	0.19882	0.22829	GO_bp:go_apoptotic_process_involved_in_morphogenesis
GO_bp:go_glial_cell_differen...	SET	204	-0.10998	-0.011237	0.065025	0.9546	GO_bp:go_glial_cell_differentiation
GO_bp:go_phosphatidylserine_...3	SET	25	0.089309	0.0032093	0.18989	0.31906	GO_bp:go_phosphatidylserine_metabolic_process
GO_bp:go_neural_tube_formati...	SET	102	-0.16993	-0.01231	0.091538	0.96829	GO_bp:go_neural_tube_formation
GO_bp:go_regulation_of_cell_...17	SET	428	-0.047224	-0.0069479	0.042863	0.8647	GO_bp:go_regulation_of_cell_cycle_phase_transition
GO_bp:go_protein_k63_linked_...1	SET	29	-0.27098	-0.010487	0.16597	0.94873	GO_bp:go_protein_k63_linked_deubiquitination
GO_bp:go_atp_hydrolysis_coup...2	SET	31	0.25389	0.010158	0.15579	0.051594	GO_bp:go_atp_hydrolysis_coupled_transmembrane_transport
GO_bp:go_semaphorin_plexin_s...1	SET	36	0.10286	0.0044343	0.15152	0.24862	GO_bp:go_semaphorin_plexin_signaling_pathway
GO_bp:go_regulation_of_react...1	SET	81	-0.070802	-0.004573	0.095006	0.77193	GO_bp:go_regulation_of_reactive_oxygen_species_biosynthetic_process
GO_bp:go_regulation_of_neuro...14	SET	68	-0.39936	-0.023642	0.11509	0.99974	GO_bp:go_regulation_of_neurotransmitter_receptor_activity
GO_bp:go_positive_regulation...285	SET	16	-0.15835	-0.0045534	0.2375	0.74753	GO_bp:go_positive_regulation_of_fatty_acid_metabolic_process
GO_bp:go_cerebellar_cortex_f...	SET	21	0.019206	0.00063261	0.17918	0.45732	GO_bp:go_cerebellar_cortex_formation
GO_bp:go_regulation_of_pepti...3	SET	457	-0.015736	-0.0023905	0.042519	0.64434	GO_bp:go_regulation_of_peptide_secretion
GO_bp:go_pyrimidine_nucleosi...2	SET	23	-0.36506	-0.012583	0.21764	0.95326	GO_bp:go_pyrimidine_nucleoside_catabolic_process
GO_bp:go_negative_regulation...491	SET	20	-0.36796	-0.011828	0.20506	0.96362	GO_bp:go_negative_regulation_of_organic_acid_transport
GO_bp:go_positive_regulation...393	SET	15	-0.47479	-0.013219	0.21823	0.9852	GO_bp:go_positive_regulation_of_interleukin_13_production
GO_bp:go_heart_growth	SET	85	-0.05354	-0.0035421	0.10119	0.70163	GO_bp:go_heart_growth
GO_bp:go_lymphocyte_migration	SET	100	-0.23061	-0.016542	0.093715	0.99306	GO_bp:go_lymphocyte_migration
GO_bp:go_low_density_lipopro...4	SET	14	0.44315	0.01192	0.23966	0.032233	GO_bp:go_low_density_lipoprotein_particle_remodeling
GO_bp:go_positive_regulation...684	SET	11	0.07105	0.0016942	0.26858	0.39569	GO_bp:go_positive_regulation_of_protein_sumoylation
GO_bp:go_adult_heart_develop...	SET	13	0.46999	0.012183	0.26045	0.035583	GO_bp:go_adult_heart_development
GO_bp:go_negative_regulation...536	SET	20	-0.084575	-0.0027187	0.20453	0.66038	GO_bp:go_negative_regulation_of_protein_acetylation
GO_bp:go_positive_regulation...219	SET	1294	-0.0069482	-0.0017363	0.026246	0.60439	GO_bp:go_positive_regulation_of_developmental_process
GO_bp:go_response_to_biotic_...	SET	906	-0.0055048	-0.0011634	0.030758	0.57102	GO_bp:go_response_to_biotic_stimulus
GO_bp:go_outflow_tract_morph...	SET	74	-0.2581	-0.015936	0.10977	0.99064	GO_bp:go_outflow_tract_morphogenesis
GO_bp:go_nuclear_export	SET	192	0.012973	0.0012863	0.062175	0.41736	GO_bp:go_nuclear_export
GO_bp:go_membrane_invaginati...	SET	64	0.030354	0.0017435	0.10711	0.38844	GO_bp:go_membrane_invagination
GO_bp:go_negative_regulation...229	SET	13	0.029351	0.00076081	0.22133	0.44725	GO_bp:go_negative_regulation_of_erad_pathway
GO_bp:go_aromatic_amino_acid...1	SET	15	-0.17172	-0.004781	0.23266	0.76976	GO_bp:go_aromatic_amino_acid_family_catabolic_process
GO_bp:go_regulation_of_actin...1	SET	34	-0.066463	-0.0027846	0.13645	0.68689	GO_bp:go_regulation_of_actin_cytoskeleton_reorganization
GO_bp:go_response_to_toxic_s...	SET	498	-0.040633	-0.0064366	0.040541	0.84188	GO_bp:go_response_to_toxic_substance
GO_bp:go_regulation_of_prote...46	SET	1737	-0.00074073	-0.00021181	0.022217	0.5133	GO_bp:go_regulation_of_protein_modification_process
GO_bp:go_cell_morphogenesis_...2	SET	562	0.070388	0.011825	0.039622	0.037835	GO_bp:go_cell_morphogenesis_involved_in_neuron_differentiation
GO_bp:go_striatum_development	SET	19	0.68783	0.021551	0.21516	0.00069612	GO_bp:go_striatum_development
GO_bp:go_cellular_chemical_h...	SET	772	0.014272	0.0027943	0.032789	0.33169	GO_bp:go_cellular_chemical_homeostasis
GO_bp:go_cellular_response_t...65	SET	17	0.12972	0.0038446	0.22147	0.27904	GO_bp:go_cellular_response_to_leptin_stimulus
GO_bp:go_epithelial_cell_pro...1	SET	364	0.018666	0.0025369	0.048261	0.34947	GO_bp:go_epithelial_cell_proliferation
GO_bp:go_negative_regulation...510	SET	25	-0.23825	-0.0085615	0.19765	0.88596	GO_bp:go_negative_regulation_of_peptidyl_serine_phosphorylation
GO_bp:go_regulation_of_lipop...4	SET	10	-0.218	-0.0049564	0.2937	0.77103	GO_bp:go_regulation_of_lipoprotein_metabolic_process
GO_bp:go_positive_regulation...587	SET	64	-0.015976	-0.00091761	0.10775	0.55893	GO_bp:go_positive_regulation_of_nuclear_division
GO_bp:go_regulation_of_cofac...	SET	35	-0.019101	-0.00081192	0.14689	0.55173	GO_bp:go_regulation_of_cofactor_metabolic_process
GO_bp:go_myotube_cell_develo...	SET	35	0.089777	0.0038162	0.15535	0.28167	GO_bp:go_myotube_cell_development
GO_bp:go_phosphatidylglycero...1	SET	18	-0.045651	-0.0013922	0.20822	0.58677	GO_bp:go_phosphatidylglycerol_acyl_chain_remodeling
GO_bp:go_fibrinolysis	SET	27	0.14744	0.005506	0.15094	0.16433	GO_bp:go_fibrinolysis
GO_bp:go_monocarboxylic_acid...2	SET	121	0.0079351	0.00062577	0.077784	0.45937	GO_bp:go_monocarboxylic_acid_catabolic_process
GO_bp:go_thioester_biosynthe...	SET	51	0.06728	0.0034509	0.123	0.2922	GO_bp:go_thioester_biosynthetic_process
GO_bp:go_keratinization	SET	202	-0.21848	-0.022214	0.095333	0.98903	GO_bp:go_keratinization
GO_bp:go_positive_regulation...120	SET	510	-0.052715	-0.0084478	0.040779	0.90193	GO_bp:go_positive_regulation_of_cell_development
GO_bp:go_monosaccharide_meta...	SET	150	0.0072934	0.0006399	0.072128	0.45973	GO_bp:go_monosaccharide_metabolic_process
GO_bp:go_regulation_of_cell_...24	SET	13	-0.033884	-0.00087832	0.24159	0.55577	GO_bp:go_regulation_of_cell_fate_specification
GO_bp:go_cellular_carbohydra...1	SET	80	-0.03624	-0.0023263	0.10022	0.64118	GO_bp:go_cellular_carbohydrate_biosynthetic_process
GO_bp:go_transmembrane_recep...2	SET	686	0.046771	0.0086521	0.035888	0.096256	GO_bp:go_transmembrane_receptor_protein_tyrosine_kinase_signaling_pathway
GO_bp:go_negative_regulation...445	SET	26	0.21959	0.0080471	0.1929	0.12749	GO_bp:go_negative_regulation_of_muscle_hypertrophy
GO_bp:go_recombinational_rep...	SET	123	-0.11006	-0.0087504	0.077714	0.92164	GO_bp:go_recombinational_repair
GO_bp:go_positive_regulation...127	SET	65	-0.084057	-0.0048655	0.11825	0.76141	GO_bp:go_positive_regulation_of_cell_killing
GO_bp:go_positive_regulation...588	SET	8	-0.22254	-0.0045258	0.30338	0.76838	GO_bp:go_positive_regulation_of_nuclease_activity
GO_bp:go_regulation_of_micro...9	SET	75	0.14249	0.0088575	0.096462	0.06982	GO_bp:go_regulation_of_microtubule_polymerization_or_depolymerization
GO_bp:go_negative_regulation...492	SET	71	-0.043303	-0.0026193	0.11346	0.64863	GO_bp:go_negative_regulation_of_ossification
GO_bp:go_regulation_of_skele...4	SET	13	-0.058548	-0.0015176	0.24366	0.59495	GO_bp:go_regulation_of_skeletal_muscle_contraction
GO_bp:go_cellular_response_t...93	SET	359	0.067081	0.0090553	0.047395	0.078491	GO_bp:go_cellular_response_to_peptide
GO_bp:go_regulation_of_dna_r...3	SET	103	0.10409	0.0075771	0.083624	0.10662	GO_bp:go_regulation_of_dna_replication
GO_bp:go_c_terminal_protein_...1	SET	15	-0.018577	-0.00051723	0.23424	0.53161	GO_bp:go_c_terminal_protein_amino_acid_modification
GO_bp:go_regulation_of_organ...2	SET	181	0.00060782	5.8533e-05	0.067036	0.49638	GO_bp:go_regulation_of_organelle_assembly
GO_bp:go_nuclear_transcribed...6	SET	115	-0.002348	-0.00018055	0.075621	0.51238	GO_bp:go_nuclear_transcribed_mrna_catabolic_process_nonsense_mediated_decay
GO_bp:go_negative_regulation...93	SET	255	-0.080104	-0.0091384	0.057214	0.91924	GO_bp:go_negative_regulation_of_cell_adhesion
GO_bp:go_negative_regulation...20	SET	24	-0.073997	-0.0026054	0.20174	0.64311	GO_bp:go_negative_regulation_of_alpha_beta_t_cell_differentiation
GO_bp:go_cellular_transition...	SET	105	-0.016048	-0.0011794	0.082223	0.57737	GO_bp:go_cellular_transition_metal_ion_homeostasis
GO_bp:go_cell_cell_recogniti...	SET	71	0.071532	0.0043267	0.094021	0.22339	GO_bp:go_cell_cell_recognition
GO_bp:go_negative_regulation...201	SET	95	-0.037672	-0.0026341	0.086876	0.66772	GO_bp:go_negative_regulation_of_dna_metabolic_process
GO_bp:go_skeletal_muscle_cel...1	SET	66	0.13028	0.0075987	0.10737	0.11249	GO_bp:go_skeletal_muscle_cell_differentiation
GO_bp:go_rna_3_end_processing	SET	138	0.17952	0.015112	0.07339	0.0072239	GO_bp:go_rna_3_end_processing
GO_bp:go_response_to_antibio...	SET	310	-0.024965	-0.0031357	0.050153	0.69068	GO_bp:go_response_to_antibiotic
GO_bp:go_regulation_of_syste...7	SET	27	-0.015516	-0.00057941	0.19005	0.53253	GO_bp:go_regulation_of_systemic_arterial_blood_pressure_by_renin_angiotensin
GO_bp:go_positive_regulation...447	SET	75	0.080319	0.0049927	0.099486	0.20974	GO_bp:go_positive_regulation_of_lipid_biosynthetic_process
GO_bp:go_cell_adhesion_media...	SET	67	-0.061881	-0.0036364	0.10941	0.71416	GO_bp:go_cell_adhesion_mediated_by_integrin
GO_bp:go_cell_fate_specifica...1	SET	83	-0.086894	-0.005681	0.10543	0.79509	GO_bp:go_cell_fate_specification
GO_bp:go_cellular_response_t...44	SET	41	0.37705	0.017344	0.14376	0.0043641	GO_bp:go_cellular_response_to_glucose_starvation
GO_bp:go_regulation_of_endop...3	SET	25	0.14585	0.005241	0.1792	0.20786	GO_bp:go_regulation_of_endoplasmic_reticulum_unfolded_protein_response
GO_bp:go_wound_healing_sprea...	SET	15	0.2277	0.0063396	0.25084	0.18201	GO_bp:go_wound_healing_spreading_of_epidermal_cells
GO_bp:go_positive_regulation...843	SET	923	-0.009772	-0.0020835	0.029923	0.628	GO_bp:go_positive_regulation_of_transport
GO_bp:go_monocyte_chemotaxis	SET	59	-0.013662	-0.00075356	0.12159	0.54473	GO_bp:go_monocyte_chemotaxis
GO_bp:go_cerebral_cortex_cel...	SET	42	0.12885	0.0059989	0.1474	0.19102	GO_bp:go_cerebral_cortex_cell_migration
GO_bp:go_positive_regulation...885	SET	168	0.070841	0.0065747	0.070019	0.15584	GO_bp:go_positive_regulation_of_wnt_signaling_pathway
GO_bp:go_myeloid_cell_differ...	SET	389	0.023684	0.0033253	0.045949	0.30313	GO_bp:go_myeloid_cell_differentiation
GO_bp:go_regulation_of_cellu...8	SET	932	0.0062924	0.0013478	0.030613	0.41857	GO_bp:go_regulation_of_cellular_component_movement
GO_bp:go_telencephalon_regio...	SET	13	0.37638	0.0097561	0.28027	0.089657	GO_bp:go_telencephalon_regionalization
GO_bp:go_cellular_response_t...86	SET	36	-0.090446	-0.0038991	0.15852	0.71585	GO_bp:go_cellular_response_to_osmotic_stress
GO_bp:go_regulation_of_inter...1	SET	11	0.12563	0.0029956	0.30188	0.33865	GO_bp:go_regulation_of_interferon_gamma_secretion
GO_bp:go_regulation_of_respo...9	SET	24	0.071749	0.0025263	0.19223	0.35449	GO_bp:go_regulation_of_response_to_interferon_gamma
GO_bp:go_regulation_of_dendr...8	SET	40	-0.10833	-0.004922	0.14572	0.77137	GO_bp:go_regulation_of_dendritic_spine_morphogenesis
GO_bp:go_cellular_copper_ion...	SET	14	-0.2151	-0.005786	0.21307	0.84364	GO_bp:go_cellular_copper_ion_homeostasis
GO_bp:go_response_to_acidic_...	SET	20	-0.15308	-0.0049209	0.18167	0.80028	GO_bp:go_response_to_acidic_ph
GO_bp:go_regulation_of_renal...	SET	32	-0.26585	-0.010806	0.16873	0.94243	GO_bp:go_regulation_of_renal_system_process
GO_bp:go_negative_regulation...309	SET	435	-0.050611	-0.0075054	0.042324	0.8841	GO_bp:go_negative_regulation_of_immune_system_process
GO_bp:go_peripheral_nervous_...2	SET	76	-0.0043984	-0.00027522	0.10232	0.51714	GO_bp:go_peripheral_nervous_system_development
GO_bp:go_cardiac_chamber_for...	SET	11	-0.17463	-0.0041642	0.26941	0.74157	GO_bp:go_cardiac_chamber_formation
GO_bp:go_placenta_development	SET	145	-0.020733	-0.0017887	0.077858	0.60499	GO_bp:go_placenta_development
GO_bp:go_positive_regulation...427	SET	73	0.095886	0.0058806	0.099789	0.16831	GO_bp:go_positive_regulation_of_jun_kinase_activity
GO_bp:go_positive_regulation...24	SET	46	-0.12814	-0.0062425	0.13907	0.82156	GO_bp:go_positive_regulation_of_alpha_beta_t_cell_differentiation
GO_bp:go_lens_morphogenesis_...	SET	22	0.21488	0.0072441	0.19764	0.13848	GO_bp:go_lens_morphogenesis_in_camera_type_eye
GO_bp:go_erad_pathway	SET	91	-0.043649	-0.0029874	0.087324	0.69141	GO_bp:go_erad_pathway
GO_bp:go_myelin_maintenance	SET	13	-0.19666	-0.0050977	0.22988	0.80386	GO_bp:go_myelin_maintenance
GO_bp:go_cell_cell_junction_...1	SET	121	0.065027	0.005128	0.084224	0.22004	GO_bp:go_cell_cell_junction_assembly
GO_bp:go_lipid_storage	SET	67	0.22025	0.012943	0.11173	0.024355	GO_bp:go_lipid_storage
GO_bp:go_membrane_lipid_meta...	SET	203	-0.037917	-0.0038647	0.062587	0.72768	GO_bp:go_membrane_lipid_metabolic_process
GO_bp:go_regulation_of_exten...	SET	101	0.035016	0.0025241	0.09357	0.35412	GO_bp:go_regulation_of_extent_of_cell_growth
GO_bp:go_actin_filament_orga...	SET	383	-0.058513	-0.0081533	0.046578	0.89548	GO_bp:go_actin_filament_organization
GO_bp:go_cell_volume_homeost...	SET	29	0.027383	0.0010597	0.17145	0.43656	GO_bp:go_cell_volume_homeostasis
GO_bp:go_regulation_of_relea...2	SET	77	-0.21679	-0.013653	0.10434	0.98113	GO_bp:go_regulation_of_release_of_sequestered_calcium_ion_into_cytosol
GO_bp:go_gmp_metabolic_proce...	SET	9	0.17071	0.0036821	0.30115	0.28541	GO_bp:go_gmp_metabolic_process
GO_bp:go_renal_absorption	SET	16	0.20359	0.0058541	0.20947	0.16555	GO_bp:go_renal_absorption
GO_bp:go_regulation_of_endot...1	SET	20	0.096607	0.0031055	0.20889	0.32187	GO_bp:go_regulation_of_endothelial_cell_chemotaxis
GO_bp:go_positive_regulation...510	SET	34	-0.013666	-0.00057257	0.15506	0.53511	GO_bp:go_positive_regulation_of_mitochondrial_outer_membrane_permeabilization_involved_in_apoptotic_signaling_pathway
GO_bp:go_epithelial_structur...	SET	29	0.12754	0.0049357	0.16402	0.21842	GO_bp:go_epithelial_structure_maintenance
GO_bp:go_peptidyl_lysine_tri...	SET	42	0.15681	0.0073006	0.14882	0.14602	GO_bp:go_peptidyl_lysine_trimethylation
GO_bp:go_protein_refolding	SET	32	-0.065395	-0.0026582	0.14318	0.67606	GO_bp:go_protein_refolding
GO_bp:go_rrna_catabolic_proc...	SET	17	0.28268	0.0083783	0.2019	0.080755	GO_bp:go_rrna_catabolic_process
GO_bp:go_regulation_of_leuko...4	SET	42	-0.053548	-0.002493	0.12942	0.66048	GO_bp:go_regulation_of_leukocyte_degranulation
GO_bp:go_unsaturated_fatty_a...2	SET	74	-0.13943	-0.0086093	0.10153	0.91517	GO_bp:go_unsaturated_fatty_acid_metabolic_process
GO_bp:go_response_to_salt	SET	18	0.045922	0.0014005	0.19061	0.40481	GO_bp:go_response_to_salt
GO_bp:go_regulation_of_cytop...2	SET	26	0.1825	0.0066877	0.17092	0.14282	GO_bp:go_regulation_of_cytoplasmic_translation
GO_bp:go_response_to_fungus	SET	47	-0.28321	-0.013946	0.11947	0.99112	GO_bp:go_response_to_fungus
GO_bp:go_endochondral_bone_m...	SET	70	-0.12104	-0.0072695	0.11235	0.85932	GO_bp:go_endochondral_bone_morphogenesis
GO_bp:go_detection_of_temper...2	SET	15	-0.087829	-0.0024454	0.21787	0.65657	GO_bp:go_detection_of_temperature_stimulus_involved_in_sensory_perception
GO_bp:go_generation_of_precu...	SET	473	-0.038098	-0.0058855	0.041262	0.82207	GO_bp:go_generation_of_precursor_metabolites_and_energy
GO_bp:go_positive_regulation...245	SET	19	-0.11775	-0.0036895	0.23281	0.69349	GO_bp:go_positive_regulation_of_endothelial_cell_apoptotic_process
GO_bp:go_sulfur_amino_acid_m...	SET	17	0.049899	0.0014789	0.22569	0.41251	GO_bp:go_sulfur_amino_acid_metabolic_process
GO_bp:go_response_to_oxygen_...4	SET	29	0.067099	0.0025967	0.17218	0.34838	GO_bp:go_response_to_oxygen_radical
GO_bp:go_positive_regulation...787	SET	14	0.065769	0.0017691	0.22224	0.38364	GO_bp:go_positive_regulation_of_t_cell_apoptotic_process
GO_bp:go_regulation_of_hormo...3	SET	38	0.086136	0.0038148	0.15412	0.28813	GO_bp:go_regulation_of_hormone_metabolic_process
GO_bp:go_protein_acylation	SET	225	0.081195	0.0087078	0.058303	0.081873	GO_bp:go_protein_acylation
GO_bp:go_craniofacial_suture...	SET	18	-0.005871	-0.00017905	0.23877	0.50981	GO_bp:go_craniofacial_suture_morphogenesis
GO_bp:go_regulation_of_lipid...2	SET	51	0.027647	0.0014181	0.12303	0.4111	GO_bp:go_regulation_of_lipid_catabolic_process
GO_bp:go_kidney_morphogenesis	SET	92	-0.015811	-0.001088	0.098804	0.56357	GO_bp:go_kidney_morphogenesis
GO_bp:go_localization_within...	SET	146	0.0088244	0.00076391	0.073239	0.45205	GO_bp:go_localization_within_membrane
GO_bp:go_cytokinesis	SET	163	0.030503	0.0027889	0.065922	0.32179	GO_bp:go_cytokinesis
GO_bp:go_regulation_of_prote...17	SET	24	-0.098272	-0.0034601	0.16133	0.72878	GO_bp:go_regulation_of_protein_exit_from_endoplasmic_reticulum
GO_bp:go_heme_biosynthetic_p...	SET	20	0.29448	0.0094662	0.18517	0.055891	GO_bp:go_heme_biosynthetic_process
GO_bp:go_neuron_projection_g...	SET	265	0.11707	0.013612	0.058309	0.022342	GO_bp:go_neuron_projection_guidance
GO_bp:go_positive_regulation...490	SET	15	0.23363	0.0065048	0.22063	0.14483	GO_bp:go_positive_regulation_of_membrane_protein_ectodomain_proteolysis
GO_bp:go_chondroitin_sulfate...5	SET	36	-0.20869	-0.0089968	0.14297	0.92781	GO_bp:go_chondroitin_sulfate_proteoglycan_metabolic_process
GO_bp:go_epithelial_cell_dif...3	SET	12	-0.22075	-0.0054979	0.30454	0.76573	GO_bp:go_epithelial_cell_differentiation_involved_in_prostate_gland_development
GO_bp:go_protein_palmitoylat...	SET	33	0.46011	0.018992	0.16335	0.002429	GO_bp:go_protein_palmitoylation
GO_bp:go_dorsal_ventral_axis...	SET	10	0.16144	0.0036704	0.32144	0.30776	GO_bp:go_dorsal_ventral_axis_specification
GO_bp:go_protein_chromophore...	SET	10	-0.087694	-0.0019938	0.26244	0.63087	GO_bp:go_protein_chromophore_linkage
GO_bp:go_feeding_behavior	SET	97	0.21176	0.014961	0.096408	0.014034	GO_bp:go_feeding_behavior
GO_bp:go_regulation_of_prote...51	SET	486	0.057958	0.0090726	0.040575	0.076594	GO_bp:go_regulation_of_protein_serine_threonine_kinase_activity
GO_bp:go_regulation_of_trans...28	SET	1758	0.022747	0.0065397	0.022237	0.15318	GO_bp:go_regulation_of_transport
GO_bp:go_establishment_or_ma...2	SET	44	-0.14036	-0.0066882	0.13396	0.85262	GO_bp:go_establishment_or_maintenance_of_bipolar_cell_polarity
GO_bp:go_forebrain_neuron_fa...	SET	10	0.45698	0.01039	0.32825	0.081945	GO_bp:go_forebrain_neuron_fate_commitment
GO_bp:go_cellular_response_t...121	SET	29	-0.28488	-0.011024	0.17985	0.94339	GO_bp:go_cellular_response_to_vitamin
GO_bp:go_peptide_hormone_pro...	SET	34	-0.091735	-0.0038434	0.15907	0.71792	GO_bp:go_peptide_hormone_processing
GO_bp:go_cellular_response_t...122	SET	20	-0.26836	-0.0086264	0.21357	0.89553	GO_bp:go_cellular_response_to_vitamin_d
GO_bp:go_negative_regulation...308	SET	138	-0.015031	-0.0012653	0.075108	0.57931	GO_bp:go_negative_regulation_of_immune_response
GO_bp:go_regulation_of_respo...11	SET	78	0.12753	0.008084	0.10172	0.10497	GO_bp:go_regulation_of_response_to_oxidative_stress
GO_bp:go_positive_regulation...658	SET	19	0.20433	0.0064022	0.19303	0.14491	GO_bp:go_positive_regulation_of_protein_export_from_nucleus
GO_bp:go_gtp_metabolic_proce...	SET	14	0.036042	0.00096948	0.20966	0.43176	GO_bp:go_gtp_metabolic_process
GO_bp:go_protein_k48_linked_...2	SET	55	0.22948	0.012222	0.11546	0.023441	GO_bp:go_protein_k48_linked_ubiquitination
GO_bp:go_nucleotide_excision...3	SET	20	-0.091363	-0.0029369	0.19816	0.67762	GO_bp:go_nucleotide_excision_repair_dna_duplex_unwinding
GO_bp:go_t_cell_mediated_imm...	SET	102	0.020352	0.0014743	0.090056	0.41061	GO_bp:go_t_cell_mediated_immunity
GO_bp:go_dna_damage_response...1	SET	38	-0.1704	-0.0075468	0.13105	0.90324	GO_bp:go_dna_damage_response_detection_of_dna_damage
GO_bp:go_mitochondrion_local...	SET	41	0.038687	0.0017796	0.13303	0.3856	GO_bp:go_mitochondrion_localization
GO_bp:go_maturation_of_5_8s_...1	SET	26	0.41853	0.015337	0.16992	0.006892	GO_bp:go_maturation_of_5_8s_rrna
GO_bp:go_aspartate_metabolic...	SET	6	-0.17762	-0.0031284	0.34406	0.69715	GO_bp:go_aspartate_metabolic_process
GO_bp:go_regulation_of_dendr...2	SET	23	0.19886	0.0068546	0.19679	0.15614	GO_bp:go_regulation_of_dendrite_extension
GO_bp:go_mechanosensory_beha...	SET	15	0.47229	0.01315	0.23949	0.024308	GO_bp:go_mechanosensory_behavior
GO_bp:go_bone_resorption	SET	58	0.3255	0.017801	0.12548	0.0047469	GO_bp:go_bone_resorption
GO_bp:go_axoneme_assembly	SET	62	0.013247	0.00074892	0.10744	0.45094	GO_bp:go_axoneme_assembly
GO_bp:go_regulation_of_immun...1	SET	384	-0.047099	-0.0065713	0.045571	0.84932	GO_bp:go_regulation_of_immune_effector_process
GO_bp:go_ganglion_development	SET	14	0.25023	0.0067309	0.24483	0.15338	GO_bp:go_ganglion_development
GO_bp:go_regulation_of_secon...2	SET	12	-0.088933	-0.0022149	0.29028	0.62033	GO_bp:go_regulation_of_secondary_metabolic_process
GO_bp:go_regulation_of_nucle...12	SET	7	0.15741	0.0029945	0.31404	0.30811	GO_bp:go_regulation_of_nucleotide_metabolic_process
GO_bp:go_calcium_ion_transme...2	SET	301	-0.047376	-0.0058649	0.051651	0.82048	GO_bp:go_calcium_ion_transmembrane_transport
GO_bp:go_homophilic_cell_adh...	SET	160	0.021065	0.0019083	0.088839	0.40628	GO_bp:go_homophilic_cell_adhesion_via_plasma_membrane_adhesion_molecules
GO_bp:go_developmental_growt...	SET	223	0.075604	0.0080724	0.063595	0.11726	GO_bp:go_developmental_growth_involved_in_morphogenesis
GO_bp:go_cardiac_septum_morp...	SET	70	-0.21515	-0.012922	0.11428	0.97012	GO_bp:go_cardiac_septum_morphogenesis
GO_bp:go_regulation_of_trans...11	SET	17	-0.45247	-0.013411	0.24166	0.96941	GO_bp:go_regulation_of_transcription_involved_in_cell_fate_commitment
GO_bp:go_central_nervous_sys...4	SET	78	0.31426	0.01992	0.10471	0.0013461	GO_bp:go_central_nervous_system_neuron_development
GO_bp:go_positive_regulation...791	SET	45	-0.055065	-0.0026534	0.13468	0.65867	GO_bp:go_positive_regulation_of_t_cell_mediated_immunity
GO_bp:go_exocytosis	SET	882	-0.036748	-0.0076675	0.029555	0.89313	GO_bp:go_exocytosis
GO_bp:go_regulation_of_histo...11	SET	13	-0.63051	-0.016343	0.23071	0.99686	GO_bp:go_regulation_of_histone_h4_acetylation
GO_bp:go_positive_regulation...452	SET	22	0.16092	0.0054249	0.18537	0.19268	GO_bp:go_positive_regulation_of_lipid_storage
GO_bp:go_pyrimidine_nucleosi...3	SET	6	0.36773	0.0064769	0.47787	0.2208	GO_bp:go_pyrimidine_nucleoside_metabolic_process
GO_bp:go_regulation_of_siste...1	SET	21	-0.060818	-0.0020033	0.19771	0.62081	GO_bp:go_regulation_of_sister_chromatid_cohesion
GO_bp:go_regulation_of_cardi...9	SET	72	-4.2058e-05	-2.5617e-06	0.11427	0.50015	GO_bp:go_regulation_of_cardiac_muscle_contraction
GO_bp:go_zinc_ion_homeostasis	SET	36	0.26992	0.011636	0.15238	0.038258	GO_bp:go_zinc_ion_homeostasis
GO_bp:go_positive_regulation...369	SET	179	-0.029498	-0.002825	0.065808	0.67301	GO_bp:go_positive_regulation_of_i_kappab_kinase_nf_kappab_signaling
GO_bp:go_eye_photoreceptor_c...1	SET	34	0.13352	0.0055941	0.16219	0.2052	GO_bp:go_eye_photoreceptor_cell_development
GO_bp:go_negative_regulation...493	SET	43	-0.10067	-0.004742	0.15558	0.7412	GO_bp:go_negative_regulation_of_osteoblast_differentiation
GO_bp:go_regulation_of_viral...3	SET	20	0.07511	0.0024144	0.17085	0.3301	GO_bp:go_regulation_of_viral_induced_cytoplasmic_pattern_recognition_receptor_signaling_pathway
GO_bp:go_glycosylation	SET	258	-0.007007	-0.000804	0.054819	0.55085	GO_bp:go_glycosylation
GO_bp:go_angiogenesis_involv...	SET	20	-0.15843	-0.0050926	0.23169	0.75294	GO_bp:go_angiogenesis_involved_in_wound_healing
GO_bp:go_regulation_of_recep...8	SET	23	0.10488	0.0036151	0.18016	0.28024	GO_bp:go_regulation_of_receptor_recycling
GO_bp:go_regulation_of_prote...11	SET	110	-0.008236	-0.00061944	0.082438	0.53979	GO_bp:go_regulation_of_protein_complex_disassembly
GO_bp:go_negative_regulation...449	SET	87	0.00474	0.00031724	0.09234	0.47953	GO_bp:go_negative_regulation_of_myeloid_cell_differentiation
GO_bp:go_positive_regulation...751	SET	32	-0.3459	-0.01406	0.17218	0.97772	GO_bp:go_positive_regulation_of_smoothened_signaling_pathway
GO_bp:go_positive_regulation...279	SET	49	-0.079682	-0.0040062	0.13208	0.72684	GO_bp:go_positive_regulation_of_extrinsic_apoptotic_signaling_pathway
GO_bp:go_regulation_of_muscl...6	SET	226	0.015738	0.0016915	0.0619	0.39965	GO_bp:go_regulation_of_muscle_system_process
GO_bp:go_long_chain_fatty_ac...6	SET	70	0.0099645	0.00059847	0.10475	0.46211	GO_bp:go_long_chain_fatty_acid_transport
GO_bp:go_actin_nucleation	SET	48	-0.092108	-0.0045836	0.12293	0.77315	GO_bp:go_actin_nucleation
GO_bp:go_chromatin_remodeling	SET	165	0.041503	0.0038176	0.066865	0.26741	GO_bp:go_chromatin_remodeling
GO_bp:go_import_into_cell	SET	668	0.0023032	0.00042065	0.035417	0.47407	GO_bp:go_import_into_cell
GO_bp:go_calcium_independent...	SET	23	-0.38003	-0.013099	0.20678	0.96695	GO_bp:go_calcium_independent_cell_cell_adhesion_via_plasma_membrane_cell_adhesion_molecules
GO_bp:go_phospholipid_catabo...	SET	38	0.087674	0.003883	0.14611	0.27424	GO_bp:go_phospholipid_catabolic_process
GO_bp:go_regulation_of_extra...3	SET	16	-0.0077739	-0.00022353	0.21691	0.51429	GO_bp:go_regulation_of_extracellular_matrix_disassembly
GO_bp:go_collecting_duct_dev...	SET	13	0.29211	0.0075718	0.25928	0.12996	GO_bp:go_collecting_duct_development
GO_bp:go_regulation_of_trigl...1	SET	17	0.1767	0.0052372	0.20431	0.19357	GO_bp:go_regulation_of_triglyceride_biosynthetic_process
GO_bp:go_regulation_of_respo...2	SET	158	0.0045526	0.00040986	0.071873	0.47475	GO_bp:go_regulation_of_response_to_cytokine_stimulus
GO_bp:go_neuromuscular_proce...1	SET	101	0.11761	0.0084779	0.09279	0.1025	GO_bp:go_neuromuscular_process
GO_bp:go_actin_cytoskeleton_...	SET	97	0.0037271	0.00026332	0.088313	0.48317	GO_bp:go_actin_cytoskeleton_reorganization
GO_bp:go_purine_containing_c...3	SET	162	0.039062	0.0035605	0.069099	0.28594	GO_bp:go_purine_containing_compound_metabolic_process
GO_bp:go_negative_regulation...88	SET	27	0.13272	0.0049563	0.1874	0.23941	GO_bp:go_negative_regulation_of_cd4_positive_alpha_beta_t_cell_activation
GO_bp:go_lipid_localization	SET	387	-0.0099976	-0.0014002	0.046604	0.58493	GO_bp:go_lipid_localization
GO_bp:go_heterochromatin_org...	SET	18	-0.093334	-0.0028465	0.20376	0.67654	GO_bp:go_heterochromatin_organization
GO_bp:go_gland_development	SET	431	0.0024857	0.00036695	0.045047	0.478	GO_bp:go_gland_development
GO_bp:go_response_to_mercury...	SET	11	-0.58353	-0.013914	0.33538	0.95905	GO_bp:go_response_to_mercury_ion
GO_bp:go_regulation_of_ubiqu...2	SET	21	0.034323	0.0011306	0.17655	0.42293	GO_bp:go_regulation_of_ubiquitin_protein_ligase_activity
GO_bp:go_beta_catenin_tcf_co...	SET	30	0.090783	0.0035732	0.17713	0.30415	GO_bp:go_beta_catenin_tcf_complex_assembly
GO_bp:go_activation_of_prote...2	SET	325	0.108	0.013884	0.05003	0.015444	GO_bp:go_activation_of_protein_kinase_activity
GO_bp:go_regulation_of_cell_...18	SET	735	-0.01331	-0.0025453	0.033102	0.65619	GO_bp:go_regulation_of_cell_cycle_process
GO_bp:go_establishment_or_ma...3	SET	204	-0.044037	-0.0044995	0.063646	0.7555	GO_bp:go_establishment_or_maintenance_of_cell_polarity
GO_bp:go_immune_response_reg...1	SET	381	-0.0057506	-0.00079924	0.046742	0.54896	GO_bp:go_immune_response_regulating_cell_surface_receptor_signaling_pathway
GO_bp:go_vesicle_docking	SET	65	0.17324	0.010028	0.10162	0.044124	GO_bp:go_vesicle_docking
GO_bp:go_oligodendrocyte_dif...	SET	91	-0.087924	-0.0060177	0.095465	0.82147	GO_bp:go_oligodendrocyte_differentiation
GO_bp:go_neuromuscular_synap...	SET	30	0.13812	0.0054365	0.15527	0.18686	GO_bp:go_neuromuscular_synaptic_transmission
GO_bp:go_cell_killing	SET	151	-0.088534	-0.0077934	0.071988	0.89062	GO_bp:go_cell_killing
GO_bp:go_cell_cycle_checkpoi...	SET	210	0.018416	0.0019088	0.060375	0.38018	GO_bp:go_cell_cycle_checkpoint
GO_bp:go_nephron_tubule_form...	SET	19	0.26979	0.0084531	0.22701	0.11734	GO_bp:go_nephron_tubule_formation
GO_bp:go_negative_regulation...80	SET	29	-0.018541	-0.00071753	0.18262	0.54043	GO_bp:go_negative_regulation_of_cardiac_muscle_tissue_development
GO_bp:go_negative_regulation...350	SET	136	-0.11439	-0.0095598	0.07641	0.9328	GO_bp:go_negative_regulation_of_ion_transport
GO_bp:go_cerebral_cortex_rad...	SET	28	0.01199	0.00045596	0.17622	0.47288	GO_bp:go_cerebral_cortex_radially_oriented_cell_migration
GO_bp:go_lymph_vessel_develo...	SET	24	-0.30357	-0.010689	0.19194	0.94312	GO_bp:go_lymph_vessel_development
GO_bp:go_response_to_cadmium...	SET	61	-0.021371	-0.0011985	0.11236	0.57542	GO_bp:go_response_to_cadmium_ion
GO_bp:go_response_to_cytokine	SET	1129	-0.016042	-0.0037615	0.028359	0.71419	GO_bp:go_response_to_cytokine
GO_bp:go_regulation_of_cardi...1	SET	66	-0.00010427	-6.0818e-06	0.12254	0.50034	GO_bp:go_regulation_of_cardiac_conduction
GO_bp:go_positive_regulation...281	SET	17	0.018022	0.00053414	0.2134	0.46635	GO_bp:go_positive_regulation_of_extrinsic_apoptotic_signaling_pathway_via_death_domain_receptors
GO_bp:go_spliceosomal_comple...	SET	54	-0.11288	-0.005957	0.12941	0.80847	GO_bp:go_spliceosomal_complex_assembly
GO_bp:go_snrna_processing	SET	29	0.26513	0.01026	0.16826	0.057556	GO_bp:go_snrna_processing
GO_bp:go_positive_regulation...121	SET	920	-0.016218	-0.0034525	0.030858	0.7004	GO_bp:go_positive_regulation_of_cell_differentiation
GO_bp:go_atrioventricular_va...1	SET	23	-0.090702	-0.0031264	0.20117	0.67396	GO_bp:go_atrioventricular_valve_development
GO_bp:go_rrna_modification	SET	32	0.19505	0.0079285	0.14526	0.089687	GO_bp:go_rrna_modification
GO_bp:go_positive_regulation...523	SET	28	0.16576	0.0063035	0.17835	0.17635	GO_bp:go_positive_regulation_of_monooxygenase_activity
GO_bp:go_positive_regulation...214	SET	18	0.22155	0.0067568	0.23042	0.16815	GO_bp:go_positive_regulation_of_dendritic_spine_morphogenesis
GO_bp:go_prostate_gland_deve...	SET	48	-0.18945	-0.0094274	0.14275	0.90775	GO_bp:go_prostate_gland_development
GO_bp:go_microvillus_organiz...	SET	24	-0.18524	-0.0065221	0.19221	0.8324	GO_bp:go_microvillus_organization
GO_bp:go_adenohypophysis_dev...	SET	13	-0.037837	-0.00098077	0.26955	0.55581	GO_bp:go_adenohypophysis_development
GO_bp:go_regulation_of_t_hel...5	SET	27	0.048899	0.001826	0.17728	0.39134	GO_bp:go_regulation_of_t_helper_1_type_immune_response
GO_bp:go_secondary_metabolic...	SET	61	-0.13289	-0.0074524	0.12416	0.85775	GO_bp:go_secondary_metabolic_process
GO_bp:go_negative_regulation...267	SET	16	-0.0081405	-0.00023408	0.21694	0.51497	GO_bp:go_negative_regulation_of_gluconeogenesis
GO_bp:go_regulation_of_trans...27	SET	15	-0.28743	-0.0080028	0.21859	0.90573	GO_bp:go_regulation_of_transmission_of_nerve_impulse
GO_bp:go_fatty_acid_derivati...1	SET	55	0.019802	0.0010546	0.12254	0.43581	GO_bp:go_fatty_acid_derivative_biosynthetic_process
GO_bp:go_glutamate_receptor_...	SET	96	-0.30011	-0.021094	0.095744	0.99914	GO_bp:go_glutamate_receptor_signaling_pathway
GO_bp:go_pyruvate_metabolic_...	SET	24	0.057933	0.0020398	0.18469	0.37689	GO_bp:go_pyruvate_metabolic_process
GO_bp:go_positive_regulation...266	SET	33	-0.24172	-0.0099777	0.15384	0.94194	GO_bp:go_positive_regulation_of_erbb_signaling_pathway
GO_bp:go_regulation_of_potas...3	SET	54	-0.12428	-0.0065586	0.12612	0.83777	GO_bp:go_regulation_of_potassium_ion_transmembrane_transporter_activity
GO_bp:go_nitric_oxide_mediat...	SET	29	0.30633	0.011855	0.17867	0.043229	GO_bp:go_nitric_oxide_mediated_signal_transduction
GO_bp:go_negative_regulation...214	SET	29	-0.2209	-0.0085487	0.18114	0.88867	GO_bp:go_negative_regulation_of_endothelial_cell_apoptotic_process
GO_bp:go_establishment_of_mi...2	SET	27	-0.053539	-0.0019993	0.16769	0.62524	GO_bp:go_establishment_of_mitotic_spindle_localization
GO_bp:go_sterol_metabolic_pr...	SET	95	0.13076	0.0091429	0.094597	0.083456	GO_bp:go_sterol_metabolic_process
GO_bp:go_retina_development_...	SET	142	0.020572	0.0017565	0.079443	0.39784	GO_bp:go_retina_development_in_camera_type_eye
GO_bp:go_regulation_of_postt...	SET	103	-0.049693	-0.0036173	0.086136	0.718	GO_bp:go_regulation_of_posttranscriptional_gene_silencing
GO_bp:go_post_anal_tail_morp...	SET	18	0.18849	0.0057484	0.20603	0.18014	GO_bp:go_post_anal_tail_morphogenesis
GO_bp:go_peptidyl_asparagine...	SET	33	-0.10585	-0.0043692	0.15734	0.74945	GO_bp:go_peptidyl_asparagine_modification
GO_bp:go_positive_regulation...251	SET	91	-0.014617	-0.0010004	0.09625	0.56035	GO_bp:go_positive_regulation_of_endothelial_cell_proliferation
GO_bp:go_cytolysis	SET	40	0.043287	0.0019668	0.14323	0.38124	GO_bp:go_cytolysis
GO_bp:go_regulation_of_viral...2	SET	92	0.1162	0.007996	0.097817	0.11745	GO_bp:go_regulation_of_viral_genome_replication
GO_bp:go_mammary_gland_epith...2	SET	28	0.40673	0.015467	0.17607	0.01045	GO_bp:go_mammary_gland_epithelial_cell_proliferation
GO_bp:go_reproduction	SET	1373	-0.033862	-0.0086973	0.024929	0.91281	GO_bp:go_reproduction
GO_bp:go_regulation_of_ion_t...2	SET	650	-0.015535	-0.0028	0.036039	0.66678	GO_bp:go_regulation_of_ion_transport
GO_bp:go_dorsal_spinal_cord_...	SET	21	0.49627	0.016346	0.21719	0.011165	GO_bp:go_dorsal_spinal_cord_development
GO_bp:go_neuron_death	SET	329	0.089949	0.011633	0.048791	0.032632	GO_bp:go_neuron_death
GO_bp:go_positive_regulation...52	SET	112	0.01028	0.00078011	0.079481	0.44855	GO_bp:go_positive_regulation_of_autophagy
GO_bp:go_signal_transduction...2	SET	912	-0.00164	-0.00034768	0.030394	0.52152	GO_bp:go_signal_transduction_by_protein_phosphorylation
GO_bp:go_receptor_mediated_e...1	SET	283	0.013319	0.0015995	0.053647	0.40196	GO_bp:go_receptor_mediated_endocytosis
GO_bp:go_positive_regulation...6	SET	60	0.029369	0.0016335	0.11741	0.40124	GO_bp:go_positive_regulation_of_actin_filament_bundle_assembly
GO_bp:go_2_oxoglutarate_meta...	SET	16	-0.029448	-0.00084677	0.19046	0.56144	GO_bp:go_2_oxoglutarate_metabolic_process
GO_bp:go_tryptophan_metaboli...	SET	9	-0.34035	-0.0073413	0.29088	0.879	GO_bp:go_tryptophan_metabolic_process
GO_bp:go_inositol_phosphate_...3	SET	54	0.095016	0.0050144	0.11944	0.21316	GO_bp:go_inositol_phosphate_mediated_signaling
GO_bp:go_regulation_of_membr...5	SET	79	-0.018403	-0.001174	0.098328	0.57423	GO_bp:go_regulation_of_membrane_permeability
GO_bp:go_androgen_receptor_s...	SET	57	0.11652	0.0063172	0.11744	0.16057	GO_bp:go_androgen_receptor_signaling_pathway
GO_bp:go_negative_regulation...205	SET	13	0.46565	0.01207	0.2365	0.024487	GO_bp:go_negative_regulation_of_dna_templated_transcription_elongation
GO_bp:go_positive_regulation...761	SET	40	0.035996	0.0016355	0.15055	0.40551	GO_bp:go_positive_regulation_of_stem_cell_proliferation
GO_bp:go_germ_cell_developme...	SET	240	-0.0066913	-0.00074085	0.056196	0.54739	GO_bp:go_germ_cell_development
GO_bp:go_negative_regulation...575	SET	21	0.079341	0.0026134	0.19319	0.34065	GO_bp:go_negative_regulation_of_receptor_mediated_endocytosis
GO_bp:go_dna_ligation	SET	17	0.12435	0.0036856	0.21344	0.28009	GO_bp:go_dna_ligation
GO_bp:go_regulation_of_sprou...	SET	65	0.15955	0.0092356	0.113	0.078981	GO_bp:go_regulation_of_sprouting_angiogenesis
GO_bp:go_cellular_macromolec...2	SET	1842	-0.0035612	-0.0010455	0.021273	0.56648	GO_bp:go_cellular_macromolecule_localization
GO_bp:go_regulation_of_cellu...21	SET	65	-0.17019	-0.0098513	0.11333	0.93342	GO_bp:go_regulation_of_cellular_response_to_insulin_stimulus
GO_bp:go_nephron_development	SET	137	-0.08871	-0.0074407	0.08155	0.86165	GO_bp:go_nephron_development
GO_bp:go_positive_regulation...709	SET	93	-0.18264	-0.012636	0.09256	0.97576	GO_bp:go_positive_regulation_of_response_to_dna_damage_stimulus
GO_bp:go_purine_containing_c...2	SET	48	0.15982	0.0079532	0.13016	0.10976	GO_bp:go_purine_containing_compound_catabolic_process
GO_bp:go_regulation_of_lipop...5	SET	19	0.25465	0.0079788	0.19457	0.095312	GO_bp:go_regulation_of_lipoprotein_particle_clearance
GO_bp:go_platelet_degranulat...	SET	124	-0.062704	-0.0050054	0.076672	0.79327	GO_bp:go_platelet_degranulation
GO_bp:go_positive_regulation...376	SET	134	-0.17152	-0.01423	0.078994	0.98504	GO_bp:go_positive_regulation_of_inflammatory_response
GO_bp:go_lipid_oxidation	SET	100	0.081311	0.0058324	0.085007	0.16941	GO_bp:go_lipid_oxidation
GO_bp:go_integrin_mediated_s...	SET	98	-0.028623	-0.0020326	0.085602	0.63095	GO_bp:go_integrin_mediated_signaling_pathway
GO_bp:go_notochord_developme...	SET	19	-0.16659	-0.0052197	0.2192	0.77636	GO_bp:go_notochord_development
GO_bp:go_dicarboxylic_acid_c...	SET	14	-0.033522	-0.0009017	0.21523	0.56188	GO_bp:go_dicarboxylic_acid_catabolic_process
GO_bp:go_nad_biosynthetic_pr...	SET	30	-0.24741	-0.009738	0.16237	0.93621	GO_bp:go_nad_biosynthetic_process
GO_bp:go_skin_development	SET	392	-0.13904	-0.019595	0.054807	0.9944	GO_bp:go_skin_development
GO_bp:go_adenylate_cyclase_a...3	SET	133	0.033338	0.0027554	0.084863	0.34722	GO_bp:go_adenylate_cyclase_activating_g_protein_coupled_receptor_signaling_pathway
GO_bp:go_mesoderm_development	SET	118	0.15823	0.012323	0.08455	0.030652	GO_bp:go_mesoderm_development
GO_bp:go_genitalia_developme...	SET	44	-0.074903	-0.0035691	0.13802	0.70633	GO_bp:go_genitalia_development
GO_bp:go_negative_regulation...72	SET	28	-0.26421	-0.010047	0.15678	0.95402	GO_bp:go_negative_regulation_of_calcium_mediated_signaling
GO_bp:go_pattern_specificati...2	SET	432	-0.0017417	-0.00025742	0.048083	0.51445	GO_bp:go_pattern_specification_process
GO_bp:go_regulation_of_alcoh...	SET	74	-0.027531	-0.0016999	0.10648	0.60201	GO_bp:go_regulation_of_alcohol_biosynthetic_process
GO_bp:go_negative_regulation...720	SET	57	-0.01243	-0.00067389	0.1301	0.53806	GO_bp:go_negative_regulation_of_viral_genome_replication
GO_bp:go_epithelial_cell_dif...1	SET	718	-0.10925	-0.020659	0.038179	0.99789	GO_bp:go_epithelial_cell_differentiation
GO_bp:go_regulation_of_natur...5	SET	47	-0.069729	-0.0034337	0.13023	0.70382	GO_bp:go_regulation_of_natural_killer_cell_mediated_immunity
GO_bp:go_lymphoid_progenitor...	SET	19	-0.031155	-0.00097616	0.20117	0.56154	GO_bp:go_lymphoid_progenitor_cell_differentiation
GO_bp:go_methylation	SET	347	0.048051	0.0063792	0.048605	0.16144	GO_bp:go_methylation
GO_bp:go_cell_surface_recept...2	SET	27	0.094271	0.0035203	0.17082	0.29052	GO_bp:go_cell_surface_receptor_signaling_pathway_involved_in_heart_development
GO_bp:go_protein_import_into...1	SET	18	-0.0043017	-0.00013119	0.16333	0.51051	GO_bp:go_protein_import_into_mitochondrial_matrix
GO_bp:go_cellular_response_t...102	SET	20	0.10296	0.0033098	0.19765	0.30121	GO_bp:go_cellular_response_to_reactive_nitrogen_species
GO_bp:go_positive_regulation...868	SET	16	0.052322	0.0015045	0.25896	0.41994	GO_bp:go_positive_regulation_of_vascular_endothelial_growth_factor_receptor_signaling_pathway
GO_bp:go_regulation_of_catec...	SET	18	0.31925	0.0097362	0.23037	0.082909	GO_bp:go_regulation_of_catecholamine_metabolic_process
GO_bp:go_melanocyte_differen...	SET	23	-0.28275	-0.0097461	0.20215	0.91904	GO_bp:go_melanocyte_differentiation
GO_bp:go_rna_catabolic_proce...	SET	380	0.023265	0.0032294	0.044108	0.29894	GO_bp:go_rna_catabolic_process
GO_bp:go_dna_double_strand_b...1	SET	23	-0.11172	-0.0038509	0.16726	0.74791	GO_bp:go_dna_double_strand_break_processing
GO_bp:go_establishment_of_mi...1	SET	22	0.15649	0.0052758	0.17532	0.18603	GO_bp:go_establishment_of_mitochondrion_localization
GO_bp:go_ubiquitin_dependent...3	SET	22	0.096484	0.0032527	0.20271	0.31706	GO_bp:go_ubiquitin_dependent_protein_catabolic_process_via_the_multivesicular_body_sorting_pathway
GO_bp:go_fatty_acid_transport	SET	97	-0.0075393	-0.00053267	0.091893	0.53269	GO_bp:go_fatty_acid_transport
GO_bp:go_ventricular_trabecu...	SET	16	0.029746	0.00085534	0.2477	0.45221	GO_bp:go_ventricular_trabecula_myocardium_morphogenesis
GO_bp:go_regulation_of_cell_...38	SET	143	-0.033666	-0.0028846	0.079397	0.66422	GO_bp:go_regulation_of_cell_shape
GO_bp:go_arachidonic_acid_me...	SET	49	-0.22206	-0.011165	0.12957	0.95671	GO_bp:go_arachidonic_acid_metabolic_process
GO_bp:go_response_to_ether	SET	12	0.11006	0.0027411	0.28186	0.34809	GO_bp:go_response_to_ether
GO_bp:go_positive_regulation...829	SET	21	0.43523	0.014336	0.22236	0.025164	GO_bp:go_positive_regulation_of_transcription_from_rna_polymerase_ii_promoter_involved_in_cellular_response_to_chemical_stimulus
GO_bp:go_positive_regulation...435	SET	27	-0.21239	-0.0079311	0.16934	0.89511	GO_bp:go_positive_regulation_of_lamellipodium_organization
GO_bp:go_regulation_of_blood...4	SET	9	0.18521	0.003995	0.33486	0.2901	GO_bp:go_regulation_of_blood_volume_by_renin_angiotensin
GO_bp:go_response_to_nutrient	SET	213	-0.084419	-0.0088115	0.061338	0.91562	GO_bp:go_response_to_nutrient
GO_bp:go_organelle_localizat...	SET	672	0.029891	0.0054749	0.03364	0.18712	GO_bp:go_organelle_localization
GO_bp:go_venous_blood_vessel...1	SET	15	-0.086825	-0.0024174	0.27769	0.62273	GO_bp:go_venous_blood_vessel_development
GO_bp:go_execution_phase_of_...	SET	85	0.022352	0.0014788	0.098282	0.41005	GO_bp:go_execution_phase_of_apoptosis
GO_bp:go_production_of_molec...2	SET	189	-0.081203	-0.0079891	0.065215	0.89345	GO_bp:go_production_of_molecular_mediator_of_immune_response
GO_bp:go_telencephalon_devel...	SET	241	0.091585	0.010161	0.061087	0.066911	GO_bp:go_telencephalon_development
GO_bp:go_prostanoid_metaboli...	SET	14	-0.062808	-0.0016895	0.20917	0.61801	GO_bp:go_prostanoid_metabolic_process
GO_bp:go_membrane_repolariza...1	SET	41	0.30788	0.014163	0.14882	0.019286	GO_bp:go_membrane_repolarization
GO_bp:go_cerebellar_purkinje...4	SET	14	-0.077471	-0.0020839	0.20609	0.64651	GO_bp:go_cerebellar_purkinje_cell_layer_morphogenesis
GO_bp:go_phosphatidylethanol...1	SET	26	0.06489	0.0023779	0.18726	0.36447	GO_bp:go_phosphatidylethanolamine_acyl_chain_remodeling
GO_bp:go_response_to_gonadot...1	SET	28	0.10655	0.0040518	0.186	0.28337	GO_bp:go_response_to_gonadotropin
GO_bp:go_camera_type_eye_mor...	SET	111	0.12776	0.0096526	0.088492	0.07441	GO_bp:go_camera_type_eye_morphogenesis
GO_bp:go_response_to_cobalt_...	SET	10	-0.15591	-0.0035447	0.26802	0.71961	GO_bp:go_response_to_cobalt_ion
GO_bp:go_neurotrophin_trk_re...	SET	33	-0.11463	-0.0047316	0.14926	0.77874	GO_bp:go_neurotrophin_trk_receptor_signaling_pathway
GO_bp:go_maternal_placenta_d...	SET	33	-0.18875	-0.0077911	0.16	0.88093	GO_bp:go_maternal_placenta_development
GO_bp:go_macromolecule_methy...	SET	294	0.10026	0.012269	0.052747	0.02867	GO_bp:go_macromolecule_methylation
GO_bp:go_stress_activated_pr...	SET	299	0.071345	0.0088033	0.050831	0.080231	GO_bp:go_stress_activated_protein_kinase_signaling_cascade
GO_bp:go_regulation_of_plate...5	SET	23	0.042566	0.0014672	0.18928	0.41104	GO_bp:go_regulation_of_platelet_derived_growth_factor_receptor_signaling_pathway
GO_bp:go_positive_regulation...744	SET	68	-0.021343	-0.0012635	0.10939	0.57735	GO_bp:go_positive_regulation_of_small_gtpase_mediated_signal_transduction
GO_bp:go_chromatin_silencing...1	SET	31	-0.15229	-0.006093	0.15233	0.84127	GO_bp:go_chromatin_silencing_at_rdna
GO_bp:go_response_to_folic_a...	SET	10	-0.086433	-0.0019652	0.32945	0.60347	GO_bp:go_response_to_folic_acid
GO_bp:go_growth_plate_cartil...2	SET	35	-0.33748	-0.014345	0.1521	0.98675	GO_bp:go_growth_plate_cartilage_development
GO_bp:go_o_glycan_processing	SET	60	-0.058348	-0.0032453	0.11541	0.69343	GO_bp:go_o_glycan_processing
GO_bp:go_reactive_oxygen_spe...2	SET	157	-0.044963	-0.0040351	0.072467	0.73252	GO_bp:go_reactive_oxygen_species_metabolic_process
GO_bp:go_regulation_of_autop...1	SET	31	0.0019949	7.9816e-05	0.13588	0.49414	GO_bp:go_regulation_of_autophagosome_assembly
GO_bp:go_neutral_amino_acid_...	SET	37	-0.040745	-0.0017807	0.1611	0.59983	GO_bp:go_neutral_amino_acid_transport
GO_bp:go_positive_regulation...530	SET	178	0.14768	0.014104	0.068246	0.015243	GO_bp:go_positive_regulation_of_multi_organism_process
GO_bp:go_mesenchyme_morphoge...	SET	47	-0.037046	-0.0018243	0.13984	0.60446	GO_bp:go_mesenchyme_morphogenesis
GO_bp:go_centrosome_duplicat...	SET	66	-0.11063	-0.0064523	0.12277	0.81621	GO_bp:go_centrosome_duplication
GO_bp:go_regulation_of_bindi...1	SET	364	-0.030424	-0.0041349	0.046768	0.74232	GO_bp:go_regulation_of_binding
GO_bp:go_positive_regulation...372	SET	757	-0.026445	-0.0051293	0.033859	0.78261	GO_bp:go_positive_regulation_of_immune_response
GO_bp:go_positive_regulation...162	SET	130	-0.099796	-0.0081555	0.080273	0.8931	GO_bp:go_positive_regulation_of_chemotaxis
GO_bp:go_regulation_of_rho_p...	SET	139	-0.06498	-0.0054897	0.079586	0.79288	GO_bp:go_regulation_of_rho_protein_signal_transduction
GO_bp:go_negative_regulation...570	SET	26	0.0021197	7.7679e-05	0.16124	0.49476	GO_bp:go_negative_regulation_of_reactive_oxygen_species_biosynthetic_process
GO_bp:go_protein_autophospho...	SET	233	0.0017554	0.00019153	0.058657	0.48806	GO_bp:go_protein_autophosphorylation
GO_bp:go_cellular_component_...2	SET	529	0.022451	0.0036623	0.038387	0.27933	GO_bp:go_cellular_component_disassembly
GO_bp:go_regulation_of_gliog...	SET	114	-0.14667	-0.011229	0.086392	0.95521	GO_bp:go_regulation_of_gliogenesis
GO_bp:go_aminoglycan_catabol...	SET	63	0.053862	0.0030695	0.099739	0.29459	GO_bp:go_aminoglycan_catabolic_process
GO_bp:go_positive_regulation...599	SET	33	-0.12578	-0.0051918	0.15991	0.78422	GO_bp:go_positive_regulation_of_organic_acid_transport
GO_bp:go_muscle_cell_differe...	SET	332	-0.014649	-0.001903	0.050285	0.6146	GO_bp:go_muscle_cell_differentiation
GO_bp:go_activation_of_trans...	SET	13	-0.28589	-0.0074105	0.30834	0.82307	GO_bp:go_activation_of_transmembrane_receptor_protein_tyrosine_kinase_activity
GO_bp:go_phosphatidylcholine...1	SET	27	-0.04646	-0.0017349	0.18244	0.60051	GO_bp:go_phosphatidylcholine_acyl_chain_remodeling
GO_bp:go_rna_localization	SET	222	0.090394	0.0096303	0.05789	0.059215	GO_bp:go_rna_localization
GO_bp:go_multi_organism_memb...2	SET	10	0.14799	0.0033646	0.27328	0.29408	GO_bp:go_multi_organism_membrane_organization
GO_bp:go_positive_regulation...240	SET	34	0.065097	0.0027274	0.15051	0.33269	GO_bp:go_positive_regulation_of_embryonic_development
GO_bp:go_histone_h4_acetylat...	SET	65	-0.04475	-0.0025903	0.1118	0.65551	GO_bp:go_histone_h4_acetylation
GO_bp:go_mating_behavior	SET	23	-0.15565	-0.005365	0.20419	0.77704	GO_bp:go_mating_behavior
GO_bp:go_ribosomal_large_sub...2	SET	67	-0.0028829	-0.00016941	0.096907	0.51187	GO_bp:go_ribosomal_large_subunit_biogenesis
GO_bp:go_regulation_of_prote...50	SET	21	0.015119	0.00049801	0.18751	0.46787	GO_bp:go_regulation_of_protein_polyubiquitination
GO_bp:go_inactivation_of_map...	SET	26	0.045052	0.001651	0.15501	0.38566	GO_bp:go_inactivation_of_mapk_activity
GO_bp:go_peptidyl_arginine_m...1	SET	15	-0.058031	-0.0016157	0.22698	0.60089	GO_bp:go_peptidyl_arginine_methylation
GO_bp:go_negative_regulation...498	SET	18	0.0091402	0.00027875	0.18313	0.4801	GO_bp:go_negative_regulation_of_oxidative_stress_induced_intrinsic_apoptotic_signaling_pathway
GO_bp:go_histone_phosphoryla...	SET	37	-0.12142	-0.0053065	0.1352	0.81543	GO_bp:go_histone_phosphorylation
GO_bp:go_positive_regulation...840	SET	101	-0.1366	-0.0098473	0.094574	0.92568	GO_bp:go_positive_regulation_of_transmembrane_receptor_protein_serine_threonine_kinase_signaling_pathway
GO_bp:go_multicellular_organ...3	SET	789	-0.025973	-0.0051386	0.03188	0.79238	GO_bp:go_multicellular_organism_reproduction
GO_bp:go_positive_regulation...387	SET	64	-0.085926	-0.0049354	0.11443	0.77363	GO_bp:go_positive_regulation_of_interferon_gamma_production
GO_bp:go_negative_regulation...458	SET	15	-0.34948	-0.0097304	0.2046	0.95619	GO_bp:go_negative_regulation_of_necrotic_cell_death
GO_bp:go_regulation_of_organ...3	SET	1212	0.0013561	0.00032871	0.025836	0.47907	GO_bp:go_regulation_of_organelle_organization
GO_bp:go_striated_muscle_ada...	SET	48	0.025428	0.0012654	0.13065	0.42284	GO_bp:go_striated_muscle_adaptation
GO_bp:go_branching_morphogen...2	SET	149	-0.061183	-0.0053502	0.078775	0.78132	GO_bp:go_branching_morphogenesis_of_an_epithelial_tube
GO_bp:go_regulation_of_ras_p...	SET	231	-0.0031164	-0.00033859	0.060831	0.52043	GO_bp:go_regulation_of_ras_protein_signal_transduction
GO_bp:go_negative_regulation...170	SET	254	-0.011438	-0.0013023	0.05431	0.5834	GO_bp:go_negative_regulation_of_cytokine_production
GO_bp:go_positive_regulation...213	SET	39	0.2976	0.013352	0.15643	0.028569	GO_bp:go_positive_regulation_of_dendritic_spine_development
GO_bp:go_positive_regulation...880	SET	101	0.2646	0.019074	0.092637	0.0021455	GO_bp:go_positive_regulation_of_viral_process
GO_bp:go_prostate_glandular_...1	SET	11	-0.077897	-0.0018575	0.31202	0.59857	GO_bp:go_prostate_glandular_acinus_development
GO_bp:go_regulation_of_prote...59	SET	678	-0.057659	-0.010606	0.035742	0.94664	GO_bp:go_regulation_of_proteolysis
GO_bp:go_endocytosis	SET	529	-0.0018786	-0.00030645	0.039295	0.51907	GO_bp:go_endocytosis
GO_bp:go_protein_localizatio...34	SET	243	0.024161	0.0026915	0.054523	0.32884	GO_bp:go_protein_localization_to_nucleus
GO_bp:go_peptide_catabolic_p...	SET	27	0.35641	0.013309	0.18144	0.024754	GO_bp:go_peptide_catabolic_process
GO_bp:go_rac_protein_signal_...	SET	33	-0.15289	-0.0063107	0.1619	0.82749	GO_bp:go_rac_protein_signal_transduction
GO_bp:go_negative_regulation...528	SET	22	-0.18204	-0.006137	0.19767	0.82145	GO_bp:go_negative_regulation_of_potassium_ion_transmembrane_transport
GO_bp:go_regulation_of_viral...1	SET	30	0.053539	0.0021073	0.1859	0.38667	GO_bp:go_regulation_of_viral_entry_into_host_cell
GO_bp:go_cellular_component_...3	SET	35	0.1589	0.0067547	0.14495	0.13648	GO_bp:go_cellular_component_disassembly_involved_in_execution_phase_of_apoptosis
GO_bp:go_positive_regulation...731	SET	399	-0.026256	-0.0037327	0.045042	0.72003	GO_bp:go_positive_regulation_of_secretion
GO_bp:go_negative_regulation...729	SET	201	-0.033783	-0.0034266	0.064671	0.6993	GO_bp:go_negative_regulation_of_wnt_signaling_pathway
GO_bp:go_positive_regulation...112	SET	375	-0.0031703	-0.00043721	0.044927	0.52813	GO_bp:go_positive_regulation_of_cell_cycle
GO_bp:go_regulation_of_cellu...15	SET	507	0.0017988	0.00028744	0.038855	0.48154	GO_bp:go_regulation_of_cellular_protein_localization
GO_bp:go_positive_regulation...57	SET	74	0.026083	0.0016105	0.1117	0.40768	GO_bp:go_positive_regulation_of_b_cell_activation
GO_bp:go_neuronal_action_pot...1	SET	33	0.18081	0.0074633	0.1723	0.14701	GO_bp:go_neuronal_action_potential
GO_bp:go_regulation_of_telom...4	SET	59	0.068582	0.0037827	0.10938	0.26534	GO_bp:go_regulation_of_telomere_maintenance_via_telomere_lengthening
GO_bp:go_positive_regulation...389	SET	31	0.017854	0.00071432	0.18255	0.46104	GO_bp:go_positive_regulation_of_interleukin_10_production
GO_bp:go_parasympathetic_ner...	SET	18	-0.13242	-0.0040386	0.22173	0.72482	GO_bp:go_parasympathetic_nervous_system_development
GO_bp:go_basement_membrane_o...	SET	21	-0.044952	-0.0014807	0.19593	0.59073	GO_bp:go_basement_membrane_organization
GO_bp:go_somite_development	SET	90	0.08476	0.0057694	0.10227	0.20362	GO_bp:go_somite_development
GO_bp:go_negative_regulation...307	SET	118	-0.085037	-0.0066229	0.079294	0.85823	GO_bp:go_negative_regulation_of_immune_effector_process
GO_bp:go_negative_regulation...723	SET	15	-0.039991	-0.0011134	0.21682	0.57317	GO_bp:go_negative_regulation_of_viral_release_from_host_cell
GO_bp:go_serine_family_amino...3	SET	36	0.058527	0.0025231	0.14584	0.3441	GO_bp:go_serine_family_amino_acid_metabolic_process
GO_bp:go_sertoli_cell_differ...	SET	18	-0.37269	-0.011366	0.20179	0.96761	GO_bp:go_sertoli_cell_differentiation
GO_bp:go_negative_regulation...69	SET	36	-0.088678	-0.0038229	0.1472	0.72655	GO_bp:go_negative_regulation_of_calcium_ion_transmembrane_transport
GO_bp:go_rna_splicing	SET	406	0.016512	0.0023675	0.042511	0.34885	GO_bp:go_rna_splicing
GO_bp:go_ventricular_cardiac...2	SET	12	-0.028341	-0.00070584	0.31492	0.53585	GO_bp:go_ventricular_cardiac_muscle_cell_development
GO_bp:go_positive_regulation...681	SET	128	-0.066134	-0.0053631	0.075136	0.81062	GO_bp:go_positive_regulation_of_protein_polymerization
GO_bp:go_regulation_of_muscl...1	SET	82	0.16797	0.010915	0.10357	0.052434	GO_bp:go_regulation_of_muscle_adaptation
GO_bp:go_negative_regulation...594	SET	85	0.023081	0.001527	0.095374	0.40439	GO_bp:go_negative_regulation_of_response_to_wounding
GO_bp:go_olfactory_bulb_inte...1	SET	7	0.80023	0.015223	0.33179	0.007941	GO_bp:go_olfactory_bulb_interneuron_development
GO_bp:go_negative_regulation...440	SET	1146	-0.0039016	-0.00092129	0.027256	0.55691	GO_bp:go_negative_regulation_of_multicellular_organismal_process
GO_bp:go_female_genitalia_de...	SET	17	0.31939	0.0094663	0.21483	0.068556	GO_bp:go_female_genitalia_development
GO_bp:go_neuroblast_prolifer...	SET	58	0.039023	0.0021341	0.12111	0.37364	GO_bp:go_neuroblast_proliferation
GO_bp:go_midgut_development	SET	13	0.17278	0.0044788	0.28873	0.27478	GO_bp:go_midgut_development
GO_bp:go_mitochondrion_distr...	SET	15	-0.16063	-0.0044722	0.23544	0.75245	GO_bp:go_mitochondrion_distribution
GO_bp:go_peptidyl_methionine...	SET	14	-0.37285	-0.010029	0.25234	0.93023	GO_bp:go_peptidyl_methionine_modification
GO_bp:go_immunological_synap...	SET	12	0.097596	0.0024306	0.25291	0.34979	GO_bp:go_immunological_synapse_formation
GO_bp:go_vitamin_metabolic_p...	SET	126	0.01183	0.00095189	0.079399	0.44078	GO_bp:go_vitamin_metabolic_process
GO_bp:go_muscle_cell_develop...	SET	169	0.054793	0.0051003	0.069462	0.21511	GO_bp:go_muscle_cell_development
GO_bp:go_regulation_of_defen...4	SET	34	-0.22383	-0.0093781	0.16141	0.91723	GO_bp:go_regulation_of_defense_response_to_virus_by_host
GO_bp:go_regulation_of_neura...	SET	83	-0.030701	-0.0020072	0.09945	0.62123	GO_bp:go_regulation_of_neural_precursor_cell_proliferation
GO_bp:go_nucleotide_sugar_bi...	SET	21	-0.088084	-0.0029013	0.2148	0.65912	GO_bp:go_nucleotide_sugar_biosynthetic_process
GO_bp:go_negative_regulation...45	SET	65	0.20281	0.01174	0.10963	0.032161	GO_bp:go_negative_regulation_of_axonogenesis
GO_bp:go_leukocyte_migration...	SET	12	-0.19361	-0.0048219	0.24144	0.78869	GO_bp:go_leukocyte_migration_involved_in_inflammatory_response
GO_bp:go_osteoclast_differen...	SET	93	0.12558	0.0086884	0.09582	0.09501	GO_bp:go_osteoclast_differentiation
GO_bp:go_carbohydrate_deriva...4	SET	72	-0.046363	-0.0028239	0.10197	0.67533	GO_bp:go_carbohydrate_derivative_transport
GO_bp:go_definitive_hemopoie...	SET	19	0.33849	0.010606	0.22045	0.062345	GO_bp:go_definitive_hemopoiesis
GO_bp:go_renal_filtration	SET	18	-0.31204	-0.0095163	0.23818	0.90491	GO_bp:go_renal_filtration
GO_bp:go_lymphocyte_activati...2	SET	169	-0.070323	-0.0065458	0.072761	0.83309	GO_bp:go_lymphocyte_activation_involved_in_immune_response
GO_bp:go_positive_regulation...439	SET	84	-0.11843	-0.0077888	0.09782	0.88698	GO_bp:go_positive_regulation_of_leukocyte_chemotaxis
GO_bp:go_response_to_tumor_n...	SET	293	-0.029887	-0.0036511	0.052961	0.71373	GO_bp:go_response_to_tumor_necrosis_factor
GO_bp:go_positive_regulation...139	SET	116	-0.14199	-0.010965	0.088817	0.94504	GO_bp:go_positive_regulation_of_cell_substrate_adhesion
GO_bp:go_regulation_of_intra...6	SET	415	0.059139	0.0085707	0.042484	0.081966	GO_bp:go_regulation_of_intracellular_transport
GO_bp:go_cardiac_conduction	SET	137	-0.024239	-0.0020331	0.081835	0.61646	GO_bp:go_cardiac_conduction
GO_bp:go_aorta_morphogenesis	SET	28	-0.35713	-0.013581	0.17684	0.97828	GO_bp:go_aorta_morphogenesis
GO_bp:go_response_to_alcohol	SET	226	-0.08115	-0.0087221	0.060319	0.91073	GO_bp:go_response_to_alcohol
GO_bp:go_cellular_homeostasis	SET	936	0.032236	0.0069189	0.030119	0.14225	GO_bp:go_cellular_homeostasis
GO_bp:go_positive_regulation...531	SET	32	-0.1119	-0.0045486	0.17324	0.74083	GO_bp:go_positive_regulation_of_multicellular_organism_growth
GO_bp:go_membrane_lipid_bios...	SET	141	0.061874	0.0052645	0.074762	0.20395	GO_bp:go_membrane_lipid_biosynthetic_process
GO_bp:go_positive_regulation...216	SET	55	0.029167	0.0015534	0.11339	0.3985	GO_bp:go_positive_regulation_of_dephosphorylation
GO_bp:go_protein_insertion_i...2	SET	60	-0.12291	-0.0068365	0.10839	0.8716	GO_bp:go_protein_insertion_into_membrane
GO_bp:go_activation_of_mapk_...	SET	148	0.12118	0.010561	0.070173	0.042109	GO_bp:go_activation_of_mapk_activity
GO_bp:go_embryonic_organ_dev...	SET	412	-0.055723	-0.0080469	0.047014	0.88203	GO_bp:go_embryonic_organ_development
GO_bp:go_positive_regulation...553	SET	34	-0.073545	-0.0030813	0.15503	0.68239	GO_bp:go_positive_regulation_of_natural_killer_cell_mediated_immunity
GO_bp:go_positive_regulation...596	SET	47	-0.056281	-0.0027715	0.1335	0.66333	GO_bp:go_positive_regulation_of_organ_growth
GO_bp:go_epoxygenase_p450_pa...	SET	19	-0.32713	-0.01025	0.23959	0.91392	GO_bp:go_epoxygenase_p450_pathway
GO_bp:go_mammary_gland_duct_...	SET	34	0.0098756	0.00041376	0.16266	0.47579	GO_bp:go_mammary_gland_duct_morphogenesis
GO_bp:go_amino_acid_import	SET	25	0.026764	0.00096175	0.18783	0.44335	GO_bp:go_amino_acid_import
GO_bp:go_imp_biosynthetic_pr...	SET	10	0.30487	0.0069316	0.23929	0.10133	GO_bp:go_imp_biosynthetic_process
GO_bp:go_positive_regulation...115	SET	46	0.12927	0.006298	0.12685	0.15408	GO_bp:go_positive_regulation_of_cell_cycle_g1_s_phase_transition
GO_bp:go_lymphocyte_apoptoti...	SET	70	0.071665	0.0043043	0.097667	0.23155	GO_bp:go_lymphocyte_apoptotic_process
GO_bp:go_negative_regulation...689	SET	112	-0.010972	-0.00083265	0.08832	0.54943	GO_bp:go_negative_regulation_of_transmembrane_receptor_protein_serine_threonine_kinase_signaling_pathway
GO_bp:go_fatty_acid_derivati...3	SET	11	0.14184	0.0033822	0.27503	0.30303	GO_bp:go_fatty_acid_derivative_metabolic_process
GO_bp:go_negative_regulation...325	SET	13	0.10993	0.0028496	0.24045	0.32377	GO_bp:go_negative_regulation_of_interleukin_17_production
GO_bp:go_glycosyl_compound_c...	SET	41	-0.1737	-0.0079902	0.14704	0.88126	GO_bp:go_glycosyl_compound_catabolic_process
GO_bp:go_protein_hydroxylati...	SET	25	0.36203	0.013009	0.18228	0.023521	GO_bp:go_protein_hydroxylation
GO_bp:go_peptidyl_lysine_met...	SET	125	0.095745	0.0076734	0.082485	0.12288	GO_bp:go_peptidyl_lysine_methylation
GO_bp:go_regulation_of_respo...14	SET	15	0.12515	0.0034844	0.21658	0.28169	GO_bp:go_regulation_of_response_to_tumor_cell
GO_bp:go_protein_tetrameriza...	SET	153	-0.041953	-0.0037171	0.070121	0.72517	GO_bp:go_protein_tetramerization
GO_bp:go_regulation_of_tissu...	SET	68	0.086706	0.0051329	0.11267	0.22078	GO_bp:go_regulation_of_tissue_remodeling
GO_bp:go_positive_regulation...616	SET	100	-0.098799	-0.0070868	0.090716	0.86194	GO_bp:go_positive_regulation_of_peptidyl_serine_phosphorylation
GO_bp:go_histone_h3_acetylat...	SET	57	-0.065746	-0.0035644	0.10509	0.73421	GO_bp:go_histone_h3_acetylation
GO_bp:go_regulation_of_anion...3	SET	91	-0.044949	-0.0030764	0.092984	0.68559	GO_bp:go_regulation_of_anion_transport
GO_bp:go_cellular_response_t...24	SET	33	0.079215	0.0032698	0.17216	0.32272	GO_bp:go_cellular_response_to_dexamethasone_stimulus
GO_bp:go_negative_regulation...204	SET	37	0.14189	0.0062012	0.14078	0.15675	GO_bp:go_negative_regulation_of_dna_replication
GO_bp:go_response_to_osmotic...	SET	77	-0.063137	-0.0039764	0.10341	0.72924	GO_bp:go_response_to_osmotic_stress
GO_bp:go_regulation_of_trans...13	SET	52	0.12899	0.0066805	0.12692	0.15475	GO_bp:go_regulation_of_transcription_regulatory_region_dna_binding
GO_bp:go_positive_regulation...406	SET	83	-0.15329	-0.010022	0.10123	0.935	GO_bp:go_positive_regulation_of_interleukin_6_production
GO_bp:go_ruffle_organization	SET	52	-0.15333	-0.0079412	0.1218	0.89596	GO_bp:go_ruffle_organization
GO_bp:go_dna_packaging	SET	176	-0.12148	-0.011538	0.06576	0.96764	GO_bp:go_dna_packaging
GO_bp:go_muscle_cell_migrati...	SET	81	0.059465	0.0038408	0.10433	0.28435	GO_bp:go_muscle_cell_migration
GO_bp:go_branching_involved_...5	SET	21	-0.22635	-0.0074555	0.21304	0.85598	GO_bp:go_branching_involved_in_salivary_gland_morphogenesis
GO_bp:go_negative_regulation...556	SET	29	0.043128	0.001669	0.15963	0.39352	GO_bp:go_negative_regulation_of_protein_maturation
GO_bp:go_binding_of_sperm_to...	SET	37	0.12177	0.0053215	0.12143	0.15799	GO_bp:go_binding_of_sperm_to_zona_pellucida
GO_bp:go_rna_phosphodiester_...3	SET	38	0.067628	0.0029951	0.12422	0.29308	GO_bp:go_rna_phosphodiester_bond_hydrolysis_exonucleolytic
GO_bp:go_adaptation_of_signa...	SET	18	0.06196	0.0018896	0.22367	0.39089	GO_bp:go_adaptation_of_signaling_pathway
GO_bp:go_transcytosis	SET	18	0.12796	0.0039024	0.19761	0.25865	GO_bp:go_transcytosis
GO_bp:go_epithelial_cell_mat...	SET	15	-0.23641	-0.0065821	0.25615	0.82197	GO_bp:go_epithelial_cell_maturation
GO_bp:go_negative_regulation...261	SET	32	-0.039705	-0.0016139	0.1453	0.60767	GO_bp:go_negative_regulation_of_gene_silencing
GO_bp:go_regulation_of_cell_...20	SET	891	0.012236	0.0025654	0.031493	0.34882	GO_bp:go_regulation_of_cell_development
GO_bp:go_regulation_of_intri...1	SET	151	0.015859	0.001396	0.070295	0.41075	GO_bp:go_regulation_of_intrinsic_apoptotic_signaling_pathway
GO_bp:go_establishment_of_pr...7	SET	55	0.15117	0.0080511	0.11764	0.099397	GO_bp:go_establishment_of_protein_localization_to_plasma_membrane
GO_bp:go_regulation_of_membr...8	SET	30	0.28382	0.011171	0.17834	0.055758	GO_bp:go_regulation_of_membrane_repolarization
GO_bp:go_negative_regulation...490	SET	362	-0.021885	-0.0029664	0.045546	0.68457	GO_bp:go_negative_regulation_of_organelle_organization
GO_bp:go_negative_regulation...107	SET	670	0.023413	0.0042821	0.036111	0.25838	GO_bp:go_negative_regulation_of_cell_differentiation
GO_bp:go_peptidyl_lysine_dim...	SET	16	-0.22286	-0.0064083	0.23862	0.82484	GO_bp:go_peptidyl_lysine_dimethylation
GO_bp:go_protein_import_into...2	SET	13	0.27142	0.0070355	0.23361	0.12266	GO_bp:go_protein_import_into_peroxisome_matrix
GO_bp:go_positive_regulation...48	SET	52	-0.15898	-0.0082333	0.12301	0.90189	GO_bp:go_positive_regulation_of_atpase_activity
GO_bp:go_limbic_system_devel...	SET	105	0.049569	0.0036429	0.089961	0.29082	GO_bp:go_limbic_system_development
GO_bp:go_negative_regulation...114	SET	21	-0.019219	-0.00063303	0.17656	0.54334	GO_bp:go_negative_regulation_of_cell_killing
GO_bp:go_positive_regulation...520	SET	18	-0.026443	-0.00080645	0.18958	0.55546	GO_bp:go_positive_regulation_of_monocyte_chemotaxis
GO_bp:go_negative_regulation...365	SET	96	-0.055838	-0.0039247	0.093703	0.72438	GO_bp:go_negative_regulation_of_leukocyte_differentiation
GO_bp:go_axis_elongation	SET	32	0.056293	0.0022882	0.15535	0.35854	GO_bp:go_axis_elongation
GO_bp:go_regulation_of_mitot...1	SET	619	-0.01356	-0.0023871	0.035907	0.64715	GO_bp:go_regulation_of_mitotic_cell_cycle
GO_bp:go_t_cell_differentiat...1	SET	230	0.025498	0.0027644	0.061344	0.33883	GO_bp:go_t_cell_differentiation
GO_bp:go_regulation_of_catio...1	SET	161	-0.19141	-0.017394	0.07316	0.99555	GO_bp:go_regulation_of_cation_channel_activity
GO_bp:go_positive_regulation...698	SET	14	0.15658	0.0042119	0.21754	0.23583	GO_bp:go_positive_regulation_of_receptor_recycling
GO_bp:go_response_to_misfold...	SET	26	-0.1171	-0.004291	0.17946	0.74295	GO_bp:go_response_to_misfolded_protein
GO_bp:go_transmembrane_trans...	SET	1526	-0.016786	-0.004526	0.024081	0.75712	GO_bp:go_transmembrane_transport
GO_bp:go_regulation_of_gene_...2	SET	313	0.031132	0.0039288	0.050588	0.26915	GO_bp:go_regulation_of_gene_expression_epigenetic
GO_bp:go_negative_regulation...465	SET	196	0.085317	0.0085463	0.063613	0.08994	GO_bp:go_negative_regulation_of_neuron_death
GO_bp:go_negative_regulation...129	SET	659	-0.00067884	-0.00012317	0.03431	0.50789	GO_bp:go_negative_regulation_of_cellular_component_organization
GO_bp:go_defense_response_to...2	SET	36	-0.354	-0.015261	0.13711	0.99508	GO_bp:go_defense_response_to_fungus
GO_bp:go_ribonucleoside_cata...	SET	21	-0.24802	-0.0081694	0.22491	0.86493	GO_bp:go_ribonucleoside_catabolic_process
GO_bp:go_positive_regulation...167	SET	20	0.1823	0.0058601	0.20436	0.18619	GO_bp:go_positive_regulation_of_chondrocyte_differentiation
GO_bp:go_positive_regulation...624	SET	84	0.066249	0.0043572	0.098772	0.2512	GO_bp:go_positive_regulation_of_phosphatidylinositol_3_kinase_signaling
GO_bp:go_regulation_of_filop...	SET	41	-0.27999	-0.01288	0.14426	0.97386	GO_bp:go_regulation_of_filopodium_assembly
GO_bp:go_regulation_of_cell_...36	SET	12	0.16533	0.0041176	0.26447	0.26594	GO_bp:go_regulation_of_cell_projection_size
GO_bp:go_nuclear_transcribed...4	SET	34	0.088459	0.0037062	0.13234	0.25194	GO_bp:go_nuclear_transcribed_mrna_catabolic_process_exonucleolytic
GO_bp:go_negative_regulation...604	SET	10	-0.54572	-0.012408	0.26836	0.97899	GO_bp:go_negative_regulation_of_ryanodine_sensitive_calcium_release_channel_activity
GO_bp:go_positive_regulation...579	SET	22	0.22363	0.007539	0.19576	0.12666	GO_bp:go_positive_regulation_of_nitric_oxide_synthase_activity
GO_bp:go_positive_regulation...117	SET	91	-0.024815	-0.0016984	0.086532	0.61286	GO_bp:go_positive_regulation_of_cell_cycle_phase_transition
GO_bp:go_myeloid_dendritic_c...1	SET	29	-0.070199	-0.0027166	0.16419	0.66551	GO_bp:go_myeloid_dendritic_cell_activation
GO_bp:go_mesonephros_develop...	SET	100	-0.045683	-0.0032769	0.093492	0.68745	GO_bp:go_mesonephros_development
GO_bp:go_mesodermal_cell_fat...1	SET	18	-0.018053	-0.00055058	0.21426	0.53357	GO_bp:go_mesodermal_cell_fate_commitment
GO_bp:go_regulation_of_dendr...1	SET	138	0.060748	0.0051138	0.079145	0.22138	GO_bp:go_regulation_of_dendrite_development
GO_bp:go_response_to_light_s...	SET	301	0.0093122	0.0011528	0.050696	0.42713	GO_bp:go_response_to_light_stimulus
GO_bp:go_regulation_of_axono...	SET	175	0.077625	0.0073515	0.070208	0.13445	GO_bp:go_regulation_of_axonogenesis
GO_bp:go_ribosomal_small_sub...1	SET	15	-0.11798	-0.0032849	0.23665	0.69095	GO_bp:go_ribosomal_small_subunit_assembly
GO_bp:go_regulation_of_activ...3	SET	24	-0.10743	-0.0037825	0.21246	0.69344	GO_bp:go_regulation_of_activin_receptor_signaling_pathway
GO_bp:go_regulation_of_syste...5	SET	40	0.090604	0.0041168	0.15303	0.27691	GO_bp:go_regulation_of_systemic_arterial_blood_pressure_by_hormone
GO_bp:go_regulation_of_neutr...4	SET	30	-0.14622	-0.0057553	0.17363	0.80014	GO_bp:go_regulation_of_neutrophil_migration
GO_bp:go_cellular_response_t...75	SET	75	-0.15451	-0.0096043	0.10877	0.92226	GO_bp:go_cellular_response_to_mechanical_stimulus
GO_bp:go_pentose_metabolic_p...	SET	6	-0.53802	-0.0094763	0.41589	0.9021	GO_bp:go_pentose_metabolic_process
GO_bp:go_positive_regulation...206	SET	480	-0.065545	-0.010198	0.041621	0.94234	GO_bp:go_positive_regulation_of_defense_response
GO_bp:go_phagocytosis	SET	248	-0.049297	-0.0055472	0.059957	0.79452	GO_bp:go_phagocytosis
GO_bp:go_branching_involved_...3	SET	26	0.13433	0.0049228	0.1798	0.22749	GO_bp:go_branching_involved_in_mammary_gland_duct_morphogenesis
GO_bp:go_alkaloid_metabolic_...	SET	5	-0.53719	-0.0086375	0.3752	0.92389	GO_bp:go_alkaloid_metabolic_process
GO_bp:go_positive_regulation...606	SET	14	0.4345	0.011688	0.27242	0.055369	GO_bp:go_positive_regulation_of_oxidative_stress_induced_cell_death
GO_bp:go_centromere_complex_...	SET	51	-0.0038342	-0.00019666	0.11535	0.51326	GO_bp:go_centromere_complex_assembly
GO_bp:go_positive_regulation...544	SET	28	-0.072207	-0.0027458	0.16106	0.67304	GO_bp:go_positive_regulation_of_myeloid_leukocyte_mediated_immunity
GO_bp:go_rrna_containing_rib...	SET	16	0.023393	0.00067266	0.23025	0.45954	GO_bp:go_rrna_containing_ribonucleoprotein_complex_export_from_nucleus
GO_bp:go_mitotic_sister_chro...1	SET	20	0.0969	0.0031149	0.21167	0.32356	GO_bp:go_mitotic_sister_chromatid_cohesion
GO_bp:go_kinetochore_organiz...	SET	21	0.10027	0.0033028	0.19135	0.30013	GO_bp:go_kinetochore_organization
GO_bp:go_negative_regulation...268	SET	12	-0.22887	-0.0056999	0.26533	0.80581	GO_bp:go_negative_regulation_of_glucose_import
GO_bp:go_glucose_catabolic_p...	SET	8	-0.27836	-0.005661	0.29929	0.82383	GO_bp:go_glucose_catabolic_process
GO_bp:go_antigen_processing_...3	SET	21	-0.26662	-0.008782	0.19562	0.91354	GO_bp:go_antigen_processing_and_presentation_of_endogenous_antigen
GO_bp:go_regulation_of_camp_...1	SET	16	0.089071	0.0025612	0.22082	0.34334	GO_bp:go_regulation_of_camp_dependent_protein_kinase_activity
GO_bp:go_regulation_of_trans...12	SET	28	0.0072447	0.00027549	0.16581	0.48257	GO_bp:go_regulation_of_transcription_involved_in_g1_s_transition_of_mitotic_cell_cycle
GO_bp:go_positive_regulation...770	SET	58	0.15583	0.008522	0.11301	0.083974	GO_bp:go_positive_regulation_of_striated_muscle_cell_differentiation
GO_bp:go_inorganic_ion_trans...	SET	792	0.0051663	0.001024	0.032875	0.43756	GO_bp:go_inorganic_ion_transmembrane_transport
GO_bp:go_positive_regulation...381	SET	32	-0.14509	-0.0058978	0.15465	0.82593	GO_bp:go_positive_regulation_of_insulin_secretion_involved_in_cellular_response_to_glucose_stimulus
GO_bp:go_negative_regulation...98	SET	595	-0.035355	-0.006106	0.036818	0.83153	GO_bp:go_negative_regulation_of_cell_cycle
GO_bp:go_positive_regulation...189	SET	33	0.1811	0.0074755	0.15232	0.11724	GO_bp:go_positive_regulation_of_cyclin_dependent_protein_kinase_activity
GO_bp:go_axonal_fasciculation	SET	23	-0.34179	-0.011781	0.21571	0.94345	GO_bp:go_axonal_fasciculation
GO_bp:go_intrinsic_apoptotic...5	SET	60	0.0054931	0.00030552	0.11986	0.48172	GO_bp:go_intrinsic_apoptotic_signaling_pathway_in_response_to_endoplasmic_reticulum_stress
GO_bp:go_regulation_of_defen...2	SET	17	-0.03972	-0.0011773	0.20286	0.57762	GO_bp:go_regulation_of_defense_response_to_bacterium
GO_bp:go_positive_regulation...610	SET	48	-0.099227	-0.0049379	0.13707	0.76544	GO_bp:go_positive_regulation_of_pathway_restricted_smad_protein_phosphorylation
GO_bp:go_folic_acid_metaboli...	SET	19	0.15911	0.0049854	0.19184	0.20345	GO_bp:go_folic_acid_metabolic_process
GO_bp:go_regionalization	SET	338	-0.0010516	-0.00013782	0.053859	0.50779	GO_bp:go_regionalization
GO_bp:go_central_nervous_sys...1	SET	947	0.02452	0.005292	0.030693	0.21219	GO_bp:go_central_nervous_system_development
GO_bp:go_response_to_water	SET	15	0.016256	0.00045259	0.22356	0.47102	GO_bp:go_response_to_water
GO_bp:go_regulation_of_cell_...27	SET	90	-0.052032	-0.0035417	0.094989	0.70807	GO_bp:go_regulation_of_cell_killing
GO_bp:go_regulation_of_carbo...2	SET	78	0.024722	0.0015671	0.10275	0.40493	GO_bp:go_regulation_of_carbohydrate_catabolic_process
GO_bp:go_regulation_of_respi...2	SET	23	0.14642	0.0050471	0.19133	0.22205	GO_bp:go_regulation_of_respiratory_gaseous_exchange
GO_bp:go_glycosyl_compound_b...	SET	41	0.12393	0.0057008	0.13575	0.18064	GO_bp:go_glycosyl_compound_biosynthetic_process
GO_bp:go_response_to_oxidati...	SET	418	-0.030232	-0.0043969	0.042534	0.76139	GO_bp:go_response_to_oxidative_stress
GO_bp:go_regulation_of_jun_k...	SET	87	0.1063	0.0071145	0.091223	0.12196	GO_bp:go_regulation_of_jun_kinase_activity
GO_bp:go_cerebellar_purkinje...2	SET	25	-0.084366	-0.0030317	0.15736	0.70406	GO_bp:go_cerebellar_purkinje_cell_layer_development
GO_bp:go_phospholipid_efflux	SET	12	0.8341	0.020773	0.29975	0.0026987	GO_bp:go_phospholipid_efflux
GO_bp:go_mucopolysaccharide_...	SET	19	-0.17441	-0.0054645	0.21359	0.7929	GO_bp:go_mucopolysaccharide_metabolic_process
GO_bp:go_regulation_of_phosp...15	SET	1596	-0.0067172	-0.0018485	0.023281	0.61353	GO_bp:go_regulation_of_phosphorus_metabolic_process
GO_bp:go_trna_processing	SET	126	-0.0063599	-0.00051173	0.075813	0.53343	GO_bp:go_trna_processing
GO_bp:go_regulation_of_synap...2	SET	13	0.20005	0.0051856	0.2744	0.23298	GO_bp:go_regulation_of_synapse_maturation
GO_bp:go_regulation_of_vascu...2	SET	31	-0.073144	-0.0029264	0.16994	0.66655	GO_bp:go_regulation_of_vascular_permeability
GO_bp:go_response_to_mechani...	SET	202	-0.077539	-0.007884	0.065256	0.88262	GO_bp:go_response_to_mechanical_stimulus
GO_bp:go_subpallium_developm...	SET	24	0.62091	0.021862	0.19771	0.00084453	GO_bp:go_subpallium_development
GO_bp:go_somatic_recombinati...	SET	49	0.041808	0.002102	0.13669	0.37985	GO_bp:go_somatic_recombination_of_immunoglobulin_gene_segments
GO_bp:go_b_cell_receptor_sig...	SET	55	0.035241	0.0018769	0.12424	0.38834	GO_bp:go_b_cell_receptor_signaling_pathway
GO_bp:go_receptor_catabolic_...	SET	32	0.15448	0.0062795	0.14784	0.14803	GO_bp:go_receptor_catabolic_process
GO_bp:go_signal_peptide_proc...	SET	11	0.45213	0.010781	0.29544	0.062972	GO_bp:go_signal_peptide_processing
GO_bp:go_epithelial_cell_fat...	SET	17	-0.29556	-0.0087599	0.22596	0.90455	GO_bp:go_epithelial_cell_fate_commitment
GO_bp:go_sodium_ion_transport	SET	214	-0.0798	-0.0083488	0.06329	0.89631	GO_bp:go_sodium_ion_transport
GO_bp:go_positive_regulation...400	SET	13	-0.35366	-0.0091672	0.27006	0.90482	GO_bp:go_positive_regulation_of_interleukin_2_biosynthetic_process
GO_bp:go_apoptotic_mitochond...	SET	116	0.10931	0.0084415	0.077601	0.079477	GO_bp:go_apoptotic_mitochondrial_changes
GO_bp:go_protein_exit_from_e...	SET	42	-0.14782	-0.0068822	0.12567	0.88025	GO_bp:go_protein_exit_from_endoplasmic_reticulum
GO_bp:go_t_cell_apoptotic_pr...	SET	49	0.066325	0.0033347	0.1191	0.2888	GO_bp:go_t_cell_apoptotic_process
GO_bp:go_retinoic_acid_recep...	SET	30	-0.23578	-0.0092804	0.15627	0.93432	GO_bp:go_retinoic_acid_receptor_signaling_pathway
GO_bp:go_positive_regulation...46	SET	16	-0.41366	-0.011895	0.26129	0.9433	GO_bp:go_positive_regulation_of_astrocyte_differentiation
GO_bp:go_skeletal_system_mor...	SET	237	-0.073153	-0.0080493	0.061372	0.88335	GO_bp:go_skeletal_system_morphogenesis
GO_bp:go_leukotriene_metabol...	SET	15	-0.24803	-0.0069057	0.22329	0.86666	GO_bp:go_leukotriene_metabolic_process
GO_bp:go_positive_regulation...172	SET	27	0.0075309	0.00028122	0.16255	0.48152	GO_bp:go_positive_regulation_of_chromosome_segregation
GO_bp:go_rrna_methylation	SET	24	0.10198	0.0035909	0.17101	0.27546	GO_bp:go_rrna_methylation
GO_bp:go_gene_silencing_by_r...	SET	171	0.02389	0.0022368	0.069089	0.36475	GO_bp:go_gene_silencing_by_rna
GO_bp:go_cell_cell_adhesion_...4	SET	263	-0.00033082	-3.832e-05	0.064812	0.50204	GO_bp:go_cell_cell_adhesion_via_plasma_membrane_adhesion_molecules
GO_bp:go_positive_regulation...562	SET	52	0.1453	0.0075252	0.11796	0.10903	GO_bp:go_positive_regulation_of_neuron_apoptotic_process
GO_bp:go_temperature_homeost...	SET	170	-0.033572	-0.0031341	0.071155	0.68147	GO_bp:go_temperature_homeostasis
GO_bp:go_embryonic_camera_ty...2	SET	12	0.61858	0.015406	0.26001	0.0086841	GO_bp:go_embryonic_camera_type_eye_formation
GO_bp:go_protein_o_linked_gl...1	SET	106	-0.024062	-0.0017767	0.086616	0.60941	GO_bp:go_protein_o_linked_glycosylation
GO_bp:go_purinergic_receptor...	SET	30	-0.014936	-0.00058788	0.17963	0.53313	GO_bp:go_purinergic_receptor_signaling_pathway
GO_bp:go_negative_regulation...572	SET	12	0.26855	0.0066881	0.24226	0.13383	GO_bp:go_negative_regulation_of_receptor_binding
GO_bp:go_positive_regulation...780	SET	12	-0.067447	-0.0016798	0.24251	0.60954	GO_bp:go_positive_regulation_of_synaptic_transmission_gabaergic
GO_bp:go_dopamine_transport	SET	50	0.062802	0.0031895	0.12875	0.31285	GO_bp:go_dopamine_transport
GO_bp:go_regulation_of_calci...6	SET	83	-0.037976	-0.0024828	0.10004	0.64788	GO_bp:go_regulation_of_calcium_ion_transmembrane_transporter_activity
GO_bp:go_circulatory_system_...1	SET	1017	0.027951	0.0062397	0.029751	0.17374	GO_bp:go_circulatory_system_development
GO_bp:go_cellular_response_t...119	SET	53	0.22751	0.011895	0.12633	0.035869	GO_bp:go_cellular_response_to_vascular_endothelial_growth_factor_stimulus
GO_bp:go_positive_regulation...315	SET	13	0.10141	0.0026287	0.25562	0.34579	GO_bp:go_positive_regulation_of_gluconeogenesis
GO_bp:go_embryonic_camera_ty...1	SET	37	0.012904	0.00056393	0.14244	0.46391	GO_bp:go_embryonic_camera_type_eye_development
GO_bp:go_positive_regulation...273	SET	14	0.11192	0.0030105	0.21555	0.3018	GO_bp:go_positive_regulation_of_execution_phase_of_apoptosis
GO_bp:go_positive_regulation...232	SET	29	0.23334	0.0090301	0.18408	0.10248	GO_bp:go_positive_regulation_of_dna_templated_transcription_elongation
GO_bp:go_n_terminal_protein_...2	SET	27	-0.13261	-0.0049518	0.18001	0.76933	GO_bp:go_n_terminal_protein_amino_acid_modification
GO_bp:go_nucleotide_excision...7	SET	20	-0.15474	-0.0049742	0.19205	0.7898	GO_bp:go_nucleotide_excision_repair_preincision_complex_stabilization
GO_bp:go_embryonic_placenta_...2	SET	25	-0.23167	-0.0083251	0.18977	0.88892	GO_bp:go_embryonic_placenta_morphogenesis
GO_bp:go_dopamine_receptor_s...	SET	42	-0.00054906	-2.5562e-05	0.1392	0.50157	GO_bp:go_dopamine_receptor_signaling_pathway
GO_bp:go_regulation_of_erad_...	SET	27	-0.028344	-0.0010584	0.15579	0.57218	GO_bp:go_regulation_of_erad_pathway
GO_bp:go_behavior	SET	582	0.086027	0.014699	0.03862	0.012962	GO_bp:go_behavior
GO_bp:go_cytoskeleton_depend...2	SET	171	-0.029169	-0.002731	0.063393	0.67728	GO_bp:go_cytoskeleton_dependent_intracellular_transport
GO_bp:go_mannosylation	SET	34	0.2441	0.010227	0.1482	0.049783	GO_bp:go_mannosylation
GO_bp:go_dna_replication_ind...	SET	52	-0.13112	-0.0067908	0.11409	0.87478	GO_bp:go_dna_replication_independent_nucleosome_organization
GO_bp:go_axon_extension	SET	111	0.015997	0.0012086	0.087605	0.42756	GO_bp:go_axon_extension
GO_bp:go_positive_regulation...685	SET	30	-0.040782	-0.0016052	0.14386	0.61159	GO_bp:go_positive_regulation_of_protein_targeting_to_membrane
GO_bp:go_bile_acid_metabolic...	SET	44	0.22462	0.010703	0.14302	0.058147	GO_bp:go_bile_acid_metabolic_process
GO_bp:go_regulation_of_sodiu...2	SET	61	-0.1314	-0.007369	0.11781	0.86764	GO_bp:go_regulation_of_sodium_ion_transmembrane_transport
GO_bp:go_innervation	SET	27	-0.39392	-0.01471	0.19739	0.977	GO_bp:go_innervation
GO_bp:go_response_to_virus	SET	313	0.0078432	0.00098981	0.051016	0.43891	GO_bp:go_response_to_virus
GO_bp:go_developmental_matur...	SET	272	-0.094544	-0.011134	0.055509	0.95573	GO_bp:go_developmental_maturation
GO_bp:go_regulation_of_cellu...3	SET	62	0.00025823	1.4599e-05	0.10831	0.49905	GO_bp:go_regulation_of_cellular_amino_acid_metabolic_process
GO_bp:go_alcohol_biosyntheti...	SET	165	0.016697	0.0015359	0.069224	0.4047	GO_bp:go_alcohol_biosynthetic_process
GO_bp:go_adipose_tissue_deve...	SET	41	0.037558	0.0017277	0.1468	0.39903	GO_bp:go_adipose_tissue_development
GO_bp:go_pyridine_containing...1	SET	36	-0.08136	-0.0035074	0.1423	0.71625	GO_bp:go_pyridine_containing_compound_biosynthetic_process
GO_bp:go_protein_targeting_t...1	SET	20	-0.10201	-0.003279	0.1925	0.70191	GO_bp:go_protein_targeting_to_lysosome
GO_bp:go_isoprenoid_metaboli...	SET	100	-0.086836	-0.0062288	0.085113	0.84619	GO_bp:go_isoprenoid_metabolic_process
GO_bp:go_negative_regulation...610	SET	34	-0.054195	-0.0022706	0.15873	0.63361	GO_bp:go_negative_regulation_of_signal_transduction_in_absence_of_ligand
GO_bp:go_renal_system_proces...2	SET	23	0.026607	0.00091714	0.18478	0.44275	GO_bp:go_renal_system_process_involved_in_regulation_of_systemic_arterial_blood_pressure
GO_bp:go_negative_regulation...559	SET	556	0.0080096	0.0013386	0.037897	0.41631	GO_bp:go_negative_regulation_of_protein_modification_process
GO_bp:go_negative_regulation...47	SET	11	0.38302	0.0091331	0.22995	0.0479	GO_bp:go_negative_regulation_of_b_cell_apoptotic_process
GO_bp:go_response_to_uv_b	SET	19	0.59153	0.018534	0.20999	0.0024267	GO_bp:go_response_to_uv_b
GO_bp:go_cellular_response_t...26	SET	346	-0.022802	-0.0030229	0.048357	0.68137	GO_bp:go_cellular_response_to_drug
GO_bp:go_regulation_of_respo...3	SET	202	-0.056922	-0.0057877	0.064237	0.81222	GO_bp:go_regulation_of_response_to_dna_damage_stimulus
GO_bp:go_autophagosome_organ...	SET	90	0.088697	0.0060373	0.087893	0.15646	GO_bp:go_autophagosome_organization
GO_bp:go_positive_regulation...70	SET	53	0.033168	0.0017341	0.12484	0.39524	GO_bp:go_positive_regulation_of_blood_vessel_endothelial_cell_migration
GO_bp:go_protein_autoprocess...	SET	15	0.005974	0.00016633	0.20923	0.48861	GO_bp:go_protein_autoprocessing
GO_bp:go_erythrocyte_develop...	SET	29	0.34007	0.01316	0.16867	0.021901	GO_bp:go_erythrocyte_development
GO_bp:go_cellular_response_t...25	SET	808	-0.0014133	-0.0002828	0.031411	0.51794	GO_bp:go_cellular_response_to_dna_damage_stimulus
GO_bp:go_phosphatidylinosito...3	SET	17	0.083423	0.0024726	0.22729	0.3568	GO_bp:go_phosphatidylinositol_acyl_chain_remodeling
GO_bp:go_polyol_biosynthetic...	SET	76	-0.078279	-0.004898	0.10059	0.78177	GO_bp:go_polyol_biosynthetic_process
GO_bp:go_negative_regulation...700	SET	55	-0.16132	-0.0085919	0.11197	0.92517	GO_bp:go_negative_regulation_of_tumor_necrosis_factor_superfamily_cytokine_production
GO_bp:go_endodermal_cell_fat...1	SET	15	0.038368	0.0010683	0.25024	0.43907	GO_bp:go_endodermal_cell_fate_commitment
GO_bp:go_monoamine_transport	SET	85	0.11607	0.0076791	0.10037	0.12376	GO_bp:go_monoamine_transport
GO_bp:go_response_to_starvat...	SET	182	0.1452	0.014021	0.066336	0.014309	GO_bp:go_response_to_starvation
GO_bp:go_regulation_of_gtpas...	SET	448	0.00089551	0.00013472	0.043688	0.49182	GO_bp:go_regulation_of_gtpase_activity
GO_bp:go_positive_regulation...87	SET	21	-0.10078	-0.0033195	0.19624	0.69622	GO_bp:go_positive_regulation_of_camp_mediated_signaling
GO_bp:go_response_to_redox_s...	SET	14	-0.068509	-0.0018428	0.23528	0.61454	GO_bp:go_response_to_redox_state
GO_bp:go_regulation_of_gluco...4	SET	42	0.032929	0.0015331	0.1409	0.40761	GO_bp:go_regulation_of_gluconeogenesis
GO_bp:go_post_embryonic_deve...	SET	88	0.19121	0.012871	0.10356	0.032419	GO_bp:go_post_embryonic_development
GO_bp:go_cellular_defense_re...	SET	54	-0.090348	-0.004768	0.11682	0.78035	GO_bp:go_cellular_defense_response
GO_bp:go_biological_adhesion	SET	1358	-0.048785	-0.012467	0.0264	0.96768	GO_bp:go_biological_adhesion
GO_bp:go_cortical_cytoskelet...	SET	46	0.031215	0.0015207	0.1282	0.40382	GO_bp:go_cortical_cytoskeleton_organization
GO_bp:go_hormone_metabolic_p...	SET	217	-0.012027	-0.001267	0.061464	0.57757	GO_bp:go_hormone_metabolic_process
GO_bp:go_response_to_purine_...	SET	153	-0.035958	-0.003186	0.071363	0.69282	GO_bp:go_response_to_purine_containing_compound
GO_bp:go_g_protein_coupled_r...3	SET	245	-0.024225	-0.0027097	0.062305	0.65129	GO_bp:go_g_protein_coupled_receptor_signaling_pathway_coupled_to_cyclic_nucleotide_second_messenger
GO_bp:go_uterus_development	SET	22	0.18638	0.0062832	0.19132	0.165	GO_bp:go_uterus_development
GO_bp:go_thyroid_gland_devel...	SET	23	-0.051163	-0.0017636	0.17921	0.61236	GO_bp:go_thyroid_gland_development
GO_bp:go_dna_replication	SET	267	0.0097804	0.0011414	0.053613	0.42763	GO_bp:go_dna_replication
GO_bp:go_neural_tube_pattern...	SET	38	-0.073961	-0.0032756	0.15466	0.68375	GO_bp:go_neural_tube_patterning
GO_bp:go_response_to_histami...	SET	11	-0.061094	-0.0014568	0.27081	0.58924	GO_bp:go_response_to_histamine
GO_bp:go_response_to_mangane...	SET	21	-0.16728	-0.0055099	0.19223	0.8079	GO_bp:go_response_to_manganese_ion
GO_bp:go_regulation_of_siste...2	SET	77	0.04914	0.0030949	0.10222	0.31536	GO_bp:go_regulation_of_sister_chromatid_segregation
GO_bp:go_cell_cycle_process	SET	1299	-0.0092821	-0.0023237	0.025081	0.64434	GO_bp:go_cell_cycle_process
GO_bp:go_unsaturated_fatty_a...1	SET	39	-0.16059	-0.0072051	0.13597	0.88121	GO_bp:go_unsaturated_fatty_acid_biosynthetic_process
GO_bp:go_positive_regulation...534	SET	27	0.046331	0.0017301	0.1728	0.39431	GO_bp:go_positive_regulation_of_muscle_cell_apoptotic_process
GO_bp:go_sialylation	SET	20	-0.041583	-0.0013367	0.2202	0.57489	GO_bp:go_sialylation
GO_bp:go_regulation_of_gene_...3	SET	139	-0.074641	-0.0063059	0.075324	0.83913	GO_bp:go_regulation_of_gene_silencing
GO_bp:go_positive_regulation...27	SET	17	-0.055346	-0.0016404	0.24093	0.59084	GO_bp:go_positive_regulation_of_amino_acid_transport
GO_bp:go_endocrine_process	SET	83	-0.11507	-0.0075229	0.10006	0.87491	GO_bp:go_endocrine_process
GO_bp:go_primary_alcohol_met...	SET	64	-0.11707	-0.0067242	0.11497	0.84572	GO_bp:go_primary_alcohol_metabolic_process
GO_bp:go_platelet_aggregation	SET	58	0.1162	0.006355	0.11301	0.15191	GO_bp:go_platelet_aggregation
GO_bp:go_rna_interference	SET	15	-0.3231	-0.0089958	0.21405	0.9344	GO_bp:go_rna_interference
GO_bp:go_positive_regulation...269	SET	423	-0.013638	-0.001995	0.043207	0.62386	GO_bp:go_positive_regulation_of_establishment_of_protein_localization
GO_bp:go_walking_behavior	SET	30	0.18218	0.0071706	0.15517	0.12019	GO_bp:go_walking_behavior
GO_bp:go_regulation_of_telom...1	SET	47	0.023305	0.0011476	0.12079	0.4235	GO_bp:go_regulation_of_telomerase_activity
GO_bp:go_regulation_of_cell_...5	SET	45	0.018997	0.00091539	0.1267	0.44041	GO_bp:go_regulation_of_cell_aging
GO_bp:go_cell_growth	SET	451	0.076012	0.011473	0.043121	0.038981	GO_bp:go_cell_growth
GO_bp:go_cofactor_biosynthet...	SET	203	0.0058252	0.00059374	0.060334	0.46154	GO_bp:go_cofactor_biosynthetic_process
GO_bp:go_negative_regulation...149	SET	19	0.34501	0.01081	0.23486	0.070929	GO_bp:go_negative_regulation_of_chondrocyte_differentiation
GO_bp:go_positive_regulation...56	SET	78	-0.013094	-0.00082997	0.10607	0.54912	GO_bp:go_positive_regulation_of_axonogenesis
GO_bp:go_transmembrane_recep...1	SET	323	0.019638	0.0025169	0.052738	0.35481	GO_bp:go_transmembrane_receptor_protein_serine_threonine_kinase_signaling_pathway
GO_bp:go_chaperone_mediated_...3	SET	56	-0.20358	-0.01094	0.11152	0.96603	GO_bp:go_chaperone_mediated_protein_folding
GO_bp:go_positive_regulation...764	SET	27	0.24825	0.0092704	0.16594	0.067333	GO_bp:go_positive_regulation_of_steroid_metabolic_process
GO_bp:go_regulation_of_lymph...6	SET	57	-0.24617	-0.013347	0.11976	0.98008	GO_bp:go_regulation_of_lymphocyte_migration
GO_bp:go_bone_maturation	SET	21	-0.077948	-0.0025675	0.22282	0.63676	GO_bp:go_bone_maturation
GO_bp:go_cellular_response_t...103	SET	156	-0.14863	-0.013297	0.071095	0.98171	GO_bp:go_cellular_response_to_reactive_oxygen_species
GO_bp:go_zymogen_activation	SET	50	0.060251	0.00306	0.13674	0.32974	GO_bp:go_zymogen_activation
GO_bp:go_azole_transport	SET	20	-0.067561	-0.0021718	0.19643	0.63455	GO_bp:go_azole_transport
GO_bp:go_negative_regulation...179	SET	11	0.40753	0.0097176	0.28227	0.074411	GO_bp:go_negative_regulation_of_cytosolic_calcium_ion_concentration
GO_bp:go_positive_regulation...623	SET	33	0.10312	0.0042567	0.16403	0.26478	GO_bp:go_positive_regulation_of_phosphatase_activity
GO_bp:go_lymphocyte_differen...	SET	339	-0.042266	-0.0055473	0.050603	0.79821	GO_bp:go_lymphocyte_differentiation
GO_bp:go_regulation_of_potas...4	SET	92	0.16966	0.011676	0.096434	0.039266	GO_bp:go_regulation_of_potassium_ion_transport
GO_bp:go_cellular_response_t...87	SET	280	-0.027734	-0.0033133	0.052496	0.70136	GO_bp:go_cellular_response_to_oxidative_stress
GO_bp:go_neural_crest_cell_d...	SET	87	-0.082722	-0.0055364	0.10288	0.78931	GO_bp:go_neural_crest_cell_differentiation
GO_bp:go_calcium_ion_import_...	SET	13	-0.12731	-0.0033001	0.29504	0.66695	GO_bp:go_calcium_ion_import_into_cytosol
GO_bp:go_microtubule_polymer...1	SET	70	0.16858	0.010125	0.10705	0.057664	GO_bp:go_microtubule_polymerization
GO_bp:go_positive_regulation...539	SET	13	0.047996	0.0012441	0.27089	0.42969	GO_bp:go_positive_regulation_of_myelination
GO_bp:go_spliceosomal_snrnp_...	SET	36	0.040223	0.001734	0.14378	0.38984	GO_bp:go_spliceosomal_snrnp_assembly
GO_bp:go_oligosaccharide_lip...	SET	19	0.15423	0.0048323	0.18701	0.20478	GO_bp:go_oligosaccharide_lipid_intermediate_biosynthetic_process
GO_bp:go_regulation_of_gonad...2	SET	11	-0.13116	-0.0031274	0.27527	0.68312	GO_bp:go_regulation_of_gonadotropin_secretion
GO_bp:go_response_to_laminar...	SET	14	-0.087933	-0.0023653	0.23855	0.64379	GO_bp:go_response_to_laminar_fluid_shear_stress
GO_bp:go_response_to_lead_ion	SET	24	-0.30681	-0.010803	0.19881	0.93861	GO_bp:go_response_to_lead_ion
GO_bp:go_defense_response_to...1	SET	224	-0.043072	-0.0046091	0.060467	0.76186	GO_bp:go_defense_response_to_bacterium
GO_bp:go_nucleotide_salvage	SET	15	0.20802	0.0057917	0.2177	0.16966	GO_bp:go_nucleotide_salvage
GO_bp:go_alcohol_catabolic_p...	SET	53	-0.029095	-0.0015212	0.12181	0.59439	GO_bp:go_alcohol_catabolic_process
GO_bp:go_myeloid_dendritic_c...2	SET	18	-0.06026	-0.0018378	0.21097	0.61242	GO_bp:go_myeloid_dendritic_cell_differentiation
GO_bp:go_cellular_metabolic_...	SET	35	-0.00033389	-1.4193e-05	0.1427	0.50093	GO_bp:go_cellular_metabolic_compound_salvage
GO_bp:go_copulation	SET	20	0.077756	0.0024995	0.23673	0.37128	GO_bp:go_copulation
GO_bp:go_regulation_of_catio...2	SET	313	-0.10483	-0.01323	0.051876	0.97834	GO_bp:go_regulation_of_cation_transmembrane_transport
GO_bp:go_nephric_duct_morpho...	SET	12	-0.20997	-0.0052292	0.30862	0.75185	GO_bp:go_nephric_duct_morphogenesis
GO_bp:go_positive_regulation...567	SET	260	-0.025344	-0.0029191	0.057326	0.67079	GO_bp:go_positive_regulation_of_neuron_projection_development
GO_bp:go_estrogen_metabolic_...	SET	12	-0.082069	-0.0020439	0.23644	0.63574	GO_bp:go_estrogen_metabolic_process
GO_bp:go_iron_ion_homeostasis	SET	82	-0.037276	-0.0024224	0.091696	0.65781	GO_bp:go_iron_ion_homeostasis
GO_bp:go_proteolysis	SET	1672	-0.018021	-0.0050652	0.023024	0.7831	GO_bp:go_proteolysis
GO_bp:go_synapsis	SET	46	-0.13144	-0.0064034	0.11749	0.86836	GO_bp:go_synapsis
GO_bp:go_organelle_disassemb...	SET	96	0.099588	0.0069999	0.083555	0.11666	GO_bp:go_organelle_disassembly
GO_bp:go_regulation_of_er_to...	SET	16	0.14809	0.0042584	0.20656	0.23671	GO_bp:go_regulation_of_er_to_golgi_vesicle_mediated_transport
GO_bp:go_response_to_iron_ion	SET	32	-0.087374	-0.0035516	0.14872	0.72157	GO_bp:go_response_to_iron_ion
GO_bp:go_phosphatidylinosito...1	SET	142	-0.09319	-0.0079569	0.075261	0.89218	GO_bp:go_phosphatidylinositol_3_kinase_signaling
GO_bp:go_locomotory_explorat...	SET	12	0.22003	0.0054797	0.26055	0.1992	GO_bp:go_locomotory_exploration_behavior
GO_bp:go_pyrimidine_containi...1	SET	55	0.18043	0.0096095	0.12141	0.068627	GO_bp:go_pyrimidine_containing_compound_biosynthetic_process
GO_bp:go_nuclear_chromosome_...	SET	250	-0.029715	-0.003357	0.05449	0.70723	GO_bp:go_nuclear_chromosome_segregation
GO_bp:go_auditory_receptor_c...3	SET	12	-0.35632	-0.0088742	0.26542	0.91027	GO_bp:go_auditory_receptor_cell_morphogenesis
GO_bp:go_regulation_of_odont...2	SET	14	0.0049193	0.00013232	0.26297	0.49254	GO_bp:go_regulation_of_odontogenesis_of_dentin_containing_tooth
GO_bp:go_regulation_of_wnt_s...3	SET	14	0.26424	0.0071077	0.25764	0.15254	GO_bp:go_regulation_of_wnt_signaling_pathway_planar_cell_polarity_pathway
GO_bp:go_neurotrophin_signal...	SET	39	-0.13408	-0.0060158	0.13829	0.83386	GO_bp:go_neurotrophin_signaling_pathway
GO_bp:go_cellular_response_t...59	SET	21	-0.10024	-0.0033016	0.20846	0.68468	GO_bp:go_cellular_response_to_interferon_beta
GO_bp:go_negative_regulation...724	SET	24	0.055987	0.0019713	0.16743	0.36904	GO_bp:go_negative_regulation_of_viral_transcription
GO_bp:go_filopodium_assembly	SET	58	-0.22639	-0.012381	0.12374	0.96633	GO_bp:go_filopodium_assembly
GO_bp:go_response_to_topolog...	SET	194	0.063757	0.0063542	0.062216	0.15275	GO_bp:go_response_to_topologically_incorrect_protein
GO_bp:go_stabilization_of_me...	SET	17	0.12188	0.0036123	0.22673	0.29545	GO_bp:go_stabilization_of_membrane_potential
GO_bp:go_erk1_and_erk2_casca...	SET	288	-0.065079	-0.0078833	0.053976	0.88603	GO_bp:go_erk1_and_erk2_cascade
GO_bp:go_lens_fiber_cell_dev...	SET	14	0.40431	0.010876	0.24789	0.051453	GO_bp:go_lens_fiber_cell_development
GO_bp:go_syncytium_formation	SET	51	0.024416	0.0012523	0.12547	0.42285	GO_bp:go_syncytium_formation
GO_bp:go_positive_regulation...494	SET	22	0.14018	0.0047257	0.2075	0.24967	GO_bp:go_positive_regulation_of_mesonephros_development
GO_bp:go_glycoside_metabolic...	SET	11	-0.041858	-0.00099811	0.29312	0.55678	GO_bp:go_glycoside_metabolic_process
GO_bp:go_heterotypic_cell_ce...	SET	61	-0.14004	-0.0078537	0.12337	0.87184	GO_bp:go_heterotypic_cell_cell_adhesion
GO_bp:go_negative_regulation...297	SET	14	-0.13562	-0.003648	0.23255	0.72011	GO_bp:go_negative_regulation_of_homotypic_cell_cell_adhesion
GO_bp:go_prostanoid_biosynth...	SET	24	-0.22668	-0.0079815	0.17381	0.90391	GO_bp:go_prostanoid_biosynthetic_process
GO_bp:go_positive_regulation...265	SET	13	-0.12424	-0.0032204	0.23512	0.70139	GO_bp:go_positive_regulation_of_erad_pathway
GO_bp:go_astrocyte_developme...	SET	38	-0.21624	-0.0095768	0.16074	0.91072	GO_bp:go_astrocyte_development
GO_bp:go_tyrosine_phosphoryl...	SET	76	-0.20642	-0.012916	0.10515	0.97517	GO_bp:go_tyrosine_phosphorylation_of_stat_protein
GO_bp:go_metaphase_plate_con...	SET	57	0.032149	0.001743	0.10978	0.38482	GO_bp:go_metaphase_plate_congression
GO_bp:go_positive_regulation...543	SET	53	-0.030918	-0.0016165	0.12944	0.59439	GO_bp:go_positive_regulation_of_myeloid_leukocyte_differentiation
GO_bp:go_positive_regulation...41	SET	170	-0.080893	-0.0075518	0.067849	0.88341	GO_bp:go_positive_regulation_of_apoptotic_signaling_pathway
GO_bp:go_cellular_response_t...1	SET	310	-0.025195	-0.0031645	0.051328	0.68823	GO_bp:go_cellular_response_to_abiotic_stimulus
GO_bp:go_response_to_hydroge...	SET	131	-0.09497	-0.0077906	0.075284	0.89642	GO_bp:go_response_to_hydrogen_peroxide
GO_bp:go_regulation_of_devel...3	SET	16	-0.04157	-0.0011953	0.23219	0.57104	GO_bp:go_regulation_of_developmental_pigmentation
GO_bp:go_negative_regulation...639	SET	22	0.12419	0.0041867	0.17883	0.2437	GO_bp:go_negative_regulation_of_striated_muscle_cell_apoptotic_process
GO_bp:go_positive_regulation...34	SET	49	-0.08959	-0.0045044	0.12828	0.75753	GO_bp:go_positive_regulation_of_anion_transport
GO_bp:go_inner_ear_receptor_...1	SET	38	-0.24955	-0.011052	0.14477	0.95761	GO_bp:go_inner_ear_receptor_cell_development
GO_bp:go_regulation_of_monoc...1	SET	25	-0.012286	-0.00044148	0.16661	0.52939	GO_bp:go_regulation_of_monocyte_chemotaxis
GO_bp:go_t_cell_selection	SET	48	-0.027229	-0.001355	0.13698	0.57878	GO_bp:go_t_cell_selection
GO_bp:go_negative_chemotaxis	SET	41	0.21169	0.0097378	0.14886	0.077507	GO_bp:go_negative_chemotaxis
GO_bp:go_phagocytosis_recogn...	SET	15	0.0085619	0.00023838	0.24735	0.48619	GO_bp:go_phagocytosis_recognition
GO_bp:go_response_to_molecul...	SET	332	-0.0076797	-0.00099766	0.050138	0.56087	GO_bp:go_response_to_molecule_of_bacterial_origin
GO_bp:go_developmental_growth	SET	620	0.021016	0.0037025	0.03802	0.29022	GO_bp:go_developmental_growth
GO_bp:go_regulation_of_prote...54	SET	78	-0.0223	-0.0014135	0.093662	0.59409	GO_bp:go_regulation_of_protein_targeting
GO_bp:go_thyroid_hormone_gen...	SET	16	0.17713	0.0050932	0.25519	0.24381	GO_bp:go_thyroid_hormone_generation
GO_bp:go_regulation_of_syste...9	SET	49	0.037041	0.0018624	0.14024	0.39584	GO_bp:go_regulation_of_systemic_arterial_blood_pressure_mediated_by_a_chemical_signal
GO_bp:go_central_nervous_sys...3	SET	35	0.3142	0.013356	0.16142	0.02581	GO_bp:go_central_nervous_system_neuron_axonogenesis
GO_bp:go_v_d_j_recombination	SET	13	0.05252	0.0013614	0.30372	0.43136	GO_bp:go_v_d_j_recombination
GO_bp:go_metanephros_morphog...	SET	33	0.023038	0.00095096	0.16848	0.44562	GO_bp:go_metanephros_morphogenesis
GO_bp:go_glycoprotein_metabo...	SET	130	-0.12423	-0.010152	0.077464	0.94561	GO_bp:go_glycoprotein_metabolic_process
GO_bp:go_retina_morphogenesi...	SET	49	0.087415	0.004395	0.13863	0.26416	GO_bp:go_retina_morphogenesis_in_camera_type_eye
GO_bp:go_antigen_processing_...4	SET	14	-0.21537	-0.0057932	0.21684	0.83969	GO_bp:go_antigen_processing_and_presentation_of_endogenous_peptide_antigen
GO_bp:go_histone_h3_deacetyl...	SET	20	0.19253	0.0061888	0.19023	0.15576	GO_bp:go_histone_h3_deacetylation
GO_bp:go_regulation_of_synap...17	SET	83	0.10269	0.0067138	0.096953	0.14476	GO_bp:go_regulation_of_synaptic_vesicle_transport
GO_bp:go_positive_regulation...91	SET	19	0.23379	0.0073253	0.18166	0.099058	GO_bp:go_positive_regulation_of_cardiac_muscle_cell_differentiation
GO_bp:go_regulation_of_dna_t...1	SET	47	0.2463	0.012129	0.12961	0.028702	GO_bp:go_regulation_of_dna_templated_transcription_elongation
GO_bp:go_lens_development_in...	SET	71	0.357	0.021593	0.11315	0.00080344	GO_bp:go_lens_development_in_camera_type_eye
GO_bp:go_negative_regulation...84	SET	279	0.037487	0.0044705	0.053334	0.24107	GO_bp:go_negative_regulation_of_catabolic_process
GO_bp:go_regulation_of_oxida...3	SET	26	0.12174	0.0044613	0.15585	0.21736	GO_bp:go_regulation_of_oxidative_stress_induced_intrinsic_apoptotic_signaling_pathway
GO_bp:go_positive_regulation...472	SET	14	-0.1085	-0.0029186	0.2511	0.66717	GO_bp:go_positive_regulation_of_macrophage_differentiation
GO_bp:go_regulation_of_respo...12	SET	33	-0.17281	-0.0071333	0.15959	0.86056	GO_bp:go_regulation_of_response_to_reactive_oxygen_species
GO_bp:go_negative_regulation...344	SET	60	-0.14684	-0.0081674	0.11005	0.90895	GO_bp:go_negative_regulation_of_intracellular_transport
GO_bp:go_vascular_process_in...	SET	160	0.077654	0.0070347	0.074355	0.14817	GO_bp:go_vascular_process_in_circulatory_system
GO_bp:go_multi_organism_beha...	SET	65	0.070015	0.0040527	0.1142	0.26991	GO_bp:go_multi_organism_behavior
GO_bp:go_regulation_of_bicel...	SET	19	-0.02716	-0.00085097	0.19839	0.55444	GO_bp:go_regulation_of_bicellular_tight_junction_assembly
GO_bp:go_dna_metabolic_proce...	SET	809	0.022259	0.0044568	0.031384	0.23909	GO_bp:go_dna_metabolic_process
GO_bp:go_intestinal_absorpti...	SET	35	-0.17065	-0.0072541	0.15502	0.8645	GO_bp:go_intestinal_absorption
GO_bp:go_male_sex_differenti...	SET	151	-0.084501	-0.0074384	0.074905	0.87036	GO_bp:go_male_sex_differentiation
GO_bp:go_negative_regulation...355	SET	10	-0.069231	-0.001574	0.33623	0.58156	GO_bp:go_negative_regulation_of_keratinocyte_proliferation
GO_bp:go_lamellipodium_assem...	SET	63	0.13173	0.0075071	0.11227	0.12033	GO_bp:go_lamellipodium_assembly
GO_bp:go_response_to_water_d...	SET	9	-0.059261	-0.0012783	0.27319	0.58587	GO_bp:go_response_to_water_deprivation
GO_bp:go_mitotic_chromosome_...	SET	17	-0.33062	-0.0097992	0.17886	0.96773	GO_bp:go_mitotic_chromosome_condensation
GO_bp:go_anatomical_structur...3	SET	418	0.066005	0.0095995	0.043517	0.064673	GO_bp:go_anatomical_structure_homeostasis
GO_bp:go_regulation_of_trans...26	SET	532	-0.04171	-0.0068229	0.040119	0.85074	GO_bp:go_regulation_of_transmembrane_transport
GO_bp:go_regulation_of_epith...6	SET	83	0.04185	0.002736	0.10182	0.34053	GO_bp:go_regulation_of_epithelial_to_mesenchymal_transition
GO_bp:go_positive_regulation...824	SET	11	0.32161	0.0076689	0.29463	0.13751	GO_bp:go_positive_regulation_of_transcription_from_rna_polymerase_ii_promoter_in_response_to_endoplasmic_reticulum_stress
GO_bp:go_renal_system_process	SET	114	-0.071631	-0.005484	0.086677	0.79571	GO_bp:go_renal_system_process
GO_bp:go_leukocyte_homeostas...	SET	86	0.055974	0.0037248	0.09496	0.27778	GO_bp:go_leukocyte_homeostasis
GO_bp:go_positive_regulation...597	SET	70	-0.048543	-0.0029155	0.10482	0.67836	GO_bp:go_positive_regulation_of_organelle_assembly
GO_bp:go_lung_alveolus_devel...	SET	41	0.039376	0.0018113	0.16017	0.4029	GO_bp:go_lung_alveolus_development
GO_bp:go_progesterone_metabo...	SET	10	0.039411	0.00089604	0.25007	0.43739	GO_bp:go_progesterone_metabolic_process
GO_bp:go_spleen_development	SET	34	-0.13522	-0.0056652	0.16724	0.7906	GO_bp:go_spleen_development
GO_bp:go_rho_protein_signal_...	SET	200	-0.035174	-0.0035588	0.065907	0.70322	GO_bp:go_rho_protein_signal_transduction
GO_bp:go_response_to_leptin	SET	21	0.033867	0.0011155	0.20197	0.43342	GO_bp:go_response_to_leptin
GO_bp:go_neuropeptide_signal...	SET	95	-0.11191	-0.0078248	0.095431	0.87952	GO_bp:go_neuropeptide_signaling_pathway
GO_bp:go_activation_of_prote...1	SET	17	0.065457	0.0019401	0.24305	0.39385	GO_bp:go_activation_of_protein_kinase_a_activity
GO_bp:go_positive_regulation...867	SET	27	-0.49701	-0.01856	0.18366	0.99659	GO_bp:go_positive_regulation_of_vascular_endothelial_growth_factor_production
GO_bp:go_amp_metabolic_proce...	SET	8	-0.33911	-0.0068964	0.28433	0.88349	GO_bp:go_amp_metabolic_process
GO_bp:go_development_of_prim...2	SET	209	0.00016644	1.7211e-05	0.061186	0.49891	GO_bp:go_development_of_primary_sexual_characteristics
GO_bp:go_negative_regulation...496	SET	27	0.09052	0.0033803	0.18074	0.30825	GO_bp:go_negative_regulation_of_osteoclast_differentiation
GO_bp:go_regulation_of_rna_s...	SET	127	0.074681	0.0060326	0.07737	0.16722	GO_bp:go_regulation_of_rna_splicing
GO_bp:go_regulation_of_blood...1	SET	278	-0.022568	-0.0026866	0.056379	0.65553	GO_bp:go_regulation_of_blood_circulation
GO_bp:go_negative_regulation...425	SET	50	0.046718	0.0023727	0.11179	0.33801	GO_bp:go_negative_regulation_of_mitochondrion_organization
GO_bp:go_negative_regulation...642	SET	13	0.07442	0.001929	0.25243	0.38407	GO_bp:go_negative_regulation_of_substrate_adhesion_dependent_cell_spreading
GO_bp:go_embryonic_cranial_s...	SET	46	-0.15909	-0.0077505	0.13822	0.87512	GO_bp:go_embryonic_cranial_skeleton_morphogenesis
GO_bp:go_cellular_response_t...45	SET	18	0.18558	0.0056598	0.23017	0.21004	GO_bp:go_cellular_response_to_gonadotropin_stimulus
GO_bp:go_regulation_of_histo...8	SET	9	0.070693	0.0015248	0.39057	0.42819	GO_bp:go_regulation_of_histone_h3_k9_acetylation
GO_bp:go_intracellular_estro...	SET	59	0.039661	0.0021875	0.12771	0.37807	GO_bp:go_intracellular_estrogen_receptor_signaling_pathway
GO_bp:go_negative_regulation...198	SET	14	-0.18355	-0.0049373	0.25797	0.76161	GO_bp:go_negative_regulation_of_dna_damage_response_signal_transduction_by_p53_class_mediator
GO_bp:go_cardiac_cell_develo...	SET	81	0.15492	0.010006	0.099777	0.060257	GO_bp:go_cardiac_cell_development
GO_bp:go_regulation_of_execu...	SET	38	0.020675	0.00091566	0.14141	0.44188	GO_bp:go_regulation_of_execution_phase_of_apoptosis
GO_bp:go_response_to_calcium...	SET	144	-0.096846	-0.0083266	0.076275	0.8979	GO_bp:go_response_to_calcium_ion
GO_bp:go_negative_regulation...246	SET	12	0.5728	0.014265	0.23606	0.0076287	GO_bp:go_negative_regulation_of_fatty_acid_metabolic_process
GO_bp:go_positive_regulation...23	SET	61	-0.093354	-0.0052353	0.12208	0.77777	GO_bp:go_positive_regulation_of_alpha_beta_t_cell_activation
GO_bp:go_regulation_of_trans...10	SET	27	0.029988	0.0011198	0.16896	0.42956	GO_bp:go_regulation_of_transcription_initiation_from_rna_polymerase_ii_promoter
GO_bp:go_positive_regulation...204	SET	30	0.16438	0.0064699	0.186	0.18841	GO_bp:go_positive_regulation_of_cytosolic_calcium_ion_concentration_involved_in_phospholipase_c_activating_g_protein_coupled_signaling_pathway
GO_bp:go_inner_ear_morphogen...	SET	90	-0.11499	-0.0078273	0.097774	0.88022	GO_bp:go_inner_ear_morphogenesis
GO_bp:go_response_to_activity	SET	64	-0.036732	-0.0021098	0.11241	0.62808	GO_bp:go_response_to_activity
GO_bp:go_estrous_cycle	SET	14	0.10144	0.0027286	0.23465	0.33276	GO_bp:go_estrous_cycle
GO_bp:go_organelle_fusion	SET	119	0.019039	0.001489	0.078519	0.40421	GO_bp:go_organelle_fusion
GO_bp:go_steroid_catabolic_p...	SET	27	0.006041	0.00022559	0.16729	0.4856	GO_bp:go_steroid_catabolic_process
GO_bp:go_regulation_of_cell_...23	SET	28	-0.11358	-0.0043192	0.18449	0.73093	GO_bp:go_regulation_of_cell_fate_commitment
GO_bp:go_regulation_of_cell_...31	SET	463	-0.011911	-0.001821	0.043372	0.6082	GO_bp:go_regulation_of_cell_morphogenesis
GO_bp:go_dna_damage_response...3	SET	17	0.19528	0.005788	0.21037	0.17664	GO_bp:go_dna_damage_response_signal_transduction_resulting_in_transcription
GO_bp:go_acute_phase_response	SET	46	-0.25733	-0.012537	0.12675	0.97883	GO_bp:go_acute_phase_response
GO_bp:go_positive_regulation...379	SET	12	0.32559	0.0081088	0.28923	0.13015	GO_bp:go_positive_regulation_of_insulin_like_growth_factor_receptor_signaling_pathway
GO_bp:go_negative_regulation...563	SET	125	0.042856	0.0034347	0.078951	0.29363	GO_bp:go_negative_regulation_of_protein_serine_threonine_kinase_activity
GO_bp:go_cellular_response_t...6	SET	35	-0.14949	-0.0063545	0.15493	0.83269	GO_bp:go_cellular_response_to_alkaloid
GO_bp:go_negative_regulation...505	SET	237	-0.13561	-0.014921	0.063904	0.98308	GO_bp:go_negative_regulation_of_peptidase_activity
GO_bp:go_myoblast_fusion	SET	35	0.037238	0.0015829	0.16219	0.4092	GO_bp:go_myoblast_fusion
GO_bp:go_trna_modification	SET	85	-0.039353	-0.0026035	0.093761	0.66265	GO_bp:go_trna_modification
GO_bp:go_cytosolic_transport	SET	150	0.0089808	0.00078794	0.071562	0.45007	GO_bp:go_cytosolic_transport
GO_bp:go_inositol_lipid_medi...	SET	176	-0.087866	-0.0083449	0.067889	0.9022	GO_bp:go_inositol_lipid_mediated_signaling
GO_bp:go_positive_regulation...7	SET	13	-0.56629	-0.014679	0.26801	0.98269	GO_bp:go_positive_regulation_of_actin_filament_depolymerization
GO_bp:go_dna_catabolic_proce...2	SET	31	0.1274	0.005097	0.14842	0.19536	GO_bp:go_dna_catabolic_process_endonucleolytic
GO_bp:go_positive_regulation...310	SET	67	-0.25526	-0.015	0.11073	0.98942	GO_bp:go_positive_regulation_of_gliogenesis
GO_bp:go_lactation	SET	46	0.23382	0.011391	0.13015	0.036211	GO_bp:go_lactation
GO_bp:go_negative_regulation...589	SET	312	-0.00026626	-3.3549e-05	0.049498	0.50215	GO_bp:go_negative_regulation_of_response_to_external_stimulus
GO_bp:go_regulation_of_nucle...3	SET	20	0.42937	0.013802	0.19932	0.015622	GO_bp:go_regulation_of_nuclear_transcribed_mrna_catabolic_process_deadenylation_dependent_decay
GO_bp:go_embryo_implantation	SET	44	-0.066209	-0.0031548	0.13463	0.68857	GO_bp:go_embryo_implantation
GO_bp:go_receptor_clustering	SET	53	-0.12075	-0.0063133	0.11475	0.85366	GO_bp:go_receptor_clustering
GO_bp:go_pigment_accumulation	SET	12	-0.023354	-0.00058164	0.24348	0.53821	GO_bp:go_pigment_accumulation
GO_bp:go_fatty_acid_elongati...1	SET	12	-0.23271	-0.0057957	0.26279	0.81207	GO_bp:go_fatty_acid_elongation
GO_bp:go_cytoskeleton_depend...1	SET	97	0.0043667	0.00030852	0.082464	0.47888	GO_bp:go_cytoskeleton_dependent_cytokinesis
GO_bp:go_quinone_metabolic_p...	SET	12	-0.12385	-0.0030846	0.24262	0.69514	GO_bp:go_quinone_metabolic_process
GO_bp:go_fluid_transport	SET	27	-0.22259	-0.0083121	0.18469	0.88593	GO_bp:go_fluid_transport
GO_bp:go_synapse_assembly	SET	170	0.033122	0.0030921	0.073455	0.32603	GO_bp:go_synapse_assembly
GO_bp:go_pigment_metabolic_p...	SET	69	0.091324	0.0054458	0.10784	0.19855	GO_bp:go_pigment_metabolic_process
GO_bp:go_immune_effector_pro...	SET	1135	-0.054618	-0.012839	0.027535	0.97634	GO_bp:go_immune_effector_process
GO_bp:go_odontogenesis	SET	126	0.016149	0.0012994	0.087033	0.4264	GO_bp:go_odontogenesis
GO_bp:go_corpus_callosum_dev...	SET	16	0.03449	0.00099174	0.22405	0.43883	GO_bp:go_corpus_callosum_development
GO_bp:go_regulation_of_synap...8	SET	16	-0.097636	-0.0028075	0.20385	0.68402	GO_bp:go_regulation_of_synaptic_transmission_dopaminergic
GO_bp:go_positive_regulation...132	SET	141	-0.071554	-0.0060881	0.076618	0.82482	GO_bp:go_positive_regulation_of_cell_morphogenesis_involved_in_differentiation
GO_bp:go_positive_regulation...753	SET	16	-0.098395	-0.0028293	0.21344	0.6776	GO_bp:go_positive_regulation_of_sodium_ion_transmembrane_transporter_activity
GO_bp:go_nucleobase_biosynth...	SET	19	0.44059	0.013805	0.18825	0.0096373	GO_bp:go_nucleobase_biosynthetic_process
GO_bp:go_negative_regulation...386	SET	49	-0.10303	-0.0051801	0.13579	0.77598	GO_bp:go_negative_regulation_of_lymphocyte_differentiation
GO_bp:go_golgi_organization	SET	131	0.039924	0.0032751	0.076741	0.30145	GO_bp:go_golgi_organization
GO_bp:go_positive_regulation...134	SET	359	-0.075501	-0.010192	0.047889	0.94255	GO_bp:go_positive_regulation_of_cell_projection_organization
GO_bp:go_regulation_of_ossif...	SET	180	-0.093513	-0.0089806	0.071163	0.90558	GO_bp:go_regulation_of_ossification
GO_bp:go_extracellular_struc...	SET	409	-0.089116	-0.012823	0.047077	0.97081	GO_bp:go_extracellular_structure_organization
GO_bp:go_divalent_inorganic_...3	SET	457	-0.039136	-0.0059452	0.041686	0.82609	GO_bp:go_divalent_inorganic_cation_transport
GO_bp:go_b_cell_activation_i...	SET	72	0.0026442	0.00016106	0.10995	0.49041	GO_bp:go_b_cell_activation_involved_in_immune_response
GO_bp:go_protein_heterooligo...	SET	125	-0.037242	-0.0029848	0.075255	0.68966	GO_bp:go_protein_heterooligomerization
GO_bp:go_regulation_of_apopt...5	SET	384	-0.021044	-0.002936	0.045378	0.67858	GO_bp:go_regulation_of_apoptotic_signaling_pathway
GO_bp:go_signal_transduction...7	SET	19	0.13788	0.00432	0.21879	0.26429	GO_bp:go_signal_transduction_involved_in_regulation_of_gene_expression
GO_bp:go_activation_of_mapkk...1	SET	53	0.14815	0.0077461	0.1258	0.11947	GO_bp:go_activation_of_mapkk_activity
GO_bp:go_glandular_epithelia...2	SET	46	-0.30364	-0.014793	0.1399	0.98501	GO_bp:go_glandular_epithelial_cell_differentiation
GO_bp:go_positive_regulation...677	SET	123	0.065391	0.0051989	0.080018	0.20691	GO_bp:go_positive_regulation_of_protein_modification_by_small_protein_conjugation_or_removal
GO_bp:go_regulation_of_t_cel...10	SET	39	-0.40828	-0.018318	0.14358	0.99777	GO_bp:go_regulation_of_t_cell_migration
GO_bp:go_positive_regulation...442	SET	128	-0.057968	-0.0047009	0.080545	0.76414	GO_bp:go_positive_regulation_of_leukocyte_mediated_immunity
GO_bp:go_positive_regulation...317	SET	24	-0.070239	-0.0024731	0.18407	0.64861	GO_bp:go_positive_regulation_of_glucose_metabolic_process
GO_bp:go_regulation_of_produ...1	SET	139	-0.022299	-0.0018839	0.075014	0.61687	GO_bp:go_regulation_of_production_of_molecular_mediator_of_immune_response
GO_bp:go_protein_targeting_t...3	SET	100	0.034966	0.0025081	0.080328	0.33168	GO_bp:go_protein_targeting_to_mitochondrion
GO_bp:go_positive_regulation...600	SET	80	0.02782	0.0017858	0.10551	0.39601	GO_bp:go_positive_regulation_of_ossification
GO_bp:go_response_to_reactiv...	SET	216	-0.099337	-0.010441	0.0589	0.95414	GO_bp:go_response_to_reactive_oxygen_species
GO_bp:go_regulation_of_vascu...8	SET	311	0.00094518	0.00011891	0.052214	0.49278	GO_bp:go_regulation_of_vasculature_development
GO_bp:go_detection_of_calciu...	SET	13	-0.26245	-0.0068029	0.24837	0.85466	GO_bp:go_detection_of_calcium_ion
GO_bp:go_rna_phosphodiester_...2	SET	73	-0.015802	-0.0009691	0.09987	0.56286	GO_bp:go_rna_phosphodiester_bond_hydrolysis_endonucleolytic
GO_bp:go_fructose_metabolic_...	SET	9	0.14661	0.0031624	0.27706	0.29835	GO_bp:go_fructose_metabolic_process
GO_bp:go_eye_morphogenesis	SET	147	0.07355	0.0063887	0.076418	0.16792	GO_bp:go_eye_morphogenesis
GO_bp:go_negative_regulation...332	SET	23	0.36266	0.012501	0.18771	0.026688	GO_bp:go_negative_regulation_of_interleukin_2_production
GO_bp:go_positive_chemotaxis	SET	60	-0.076904	-0.0042774	0.11983	0.73948	GO_bp:go_positive_chemotaxis
GO_bp:go_negative_regulation...437	SET	20	0.35309	0.01135	0.1891	0.030943	GO_bp:go_negative_regulation_of_mrna_splicing_via_spliceosome
GO_bp:go_response_to_nitric_...	SET	20	-0.073415	-0.00236	0.19018	0.65026	GO_bp:go_response_to_nitric_oxide
GO_bp:go_head_morphogenesis	SET	37	0.069961	0.0030575	0.14498	0.31471	GO_bp:go_head_morphogenesis
GO_bp:go_regulation_of_fatty...1	SET	17	0.00018636	5.5236e-06	0.20482	0.49964	GO_bp:go_regulation_of_fatty_acid_beta_oxidation
GO_bp:go_regulation_of_stem_...1	SET	114	0.041188	0.0031533	0.083163	0.31021	GO_bp:go_regulation_of_stem_cell_differentiation
GO_bp:go_brain_morphogenesis	SET	33	0.12228	0.0050476	0.17374	0.24078	GO_bp:go_brain_morphogenesis
GO_bp:go_amine_biosynthetic_...	SET	21	0.31962	0.010528	0.18017	0.038042	GO_bp:go_amine_biosynthetic_process
GO_bp:go_single_strand_break...	SET	9	0.093917	0.0020258	0.30337	0.37844	GO_bp:go_single_strand_break_repair
GO_bp:go_regulation_of_mitot...4	SET	7	-0.30755	-0.0058508	0.31036	0.83914	GO_bp:go_regulation_of_mitotic_recombination
GO_bp:go_urea_cycle	SET	11	-0.043753	-0.0010433	0.27695	0.56276	GO_bp:go_urea_cycle
GO_bp:go_ribosomal_large_sub...3	SET	9	-0.08185	-0.0017655	0.29458	0.60944	GO_bp:go_ribosomal_large_subunit_export_from_nucleus
GO_bp:go_ribosomal_small_sub...3	SET	7	0.31373	0.0059683	0.32911	0.17024	GO_bp:go_ribosomal_small_subunit_export_from_nucleus
GO_bp:go_sulfur_amino_acid_c...	SET	9	-0.2281	-0.00492	0.28717	0.78648	GO_bp:go_sulfur_amino_acid_catabolic_process
GO_bp:go_sulfur_amino_acid_t...	SET	7	0.098372	0.0018714	0.41564	0.40645	GO_bp:go_sulfur_amino_acid_transport
GO_bp:go_negative_regulation...679	SET	806	0.059451	0.011883	0.031863	0.031042	GO_bp:go_negative_regulation_of_transcription_by_rna_polymerase_ii
GO_bp:go_meiotic_spindle_org...	SET	13	-0.035696	-0.00092527	0.26215	0.55415	GO_bp:go_meiotic_spindle_organization
GO_bp:go_deadenylation_depen...	SET	10	0.29022	0.0065985	0.3	0.16667	GO_bp:go_deadenylation_dependent_decapping_of_nuclear_transcribed_mrna
GO_bp:go_re_entry_into_mitot...	SET	2	0.12002	0.0012206	0.63797	0.42539	GO_bp:go_re_entry_into_mitotic_cell_cycle
GO_bp:go_protein_deneddylati...	SET	10	0.49725	0.011305	0.2549	0.025551	GO_bp:go_protein_deneddylation
GO_bp:go_mrna_3_splice_site_...	SET	6	-0.03275	-0.00057683	0.33604	0.53882	GO_bp:go_mrna_3_splice_site_recognition
GO_bp:go_spliceosomal_confor...	SET	5	0.35749	0.005748	0.34467	0.14984	GO_bp:go_spliceosomal_conformational_changes_to_generate_catalytic_conformation
GO_bp:go_mrna_5_splice_site_...	SET	7	0.1828	0.0034776	0.33125	0.29053	GO_bp:go_mrna_5_splice_site_recognition
GO_bp:go_protein_peptidyl_pr...	SET	33	-0.17954	-0.0074109	0.13888	0.90195	GO_bp:go_protein_peptidyl_prolyl_isomerization
GO_bp:go_regulation_of_histo...6	SET	6	-0.31976	-0.0056319	0.46403	0.75461	GO_bp:go_regulation_of_histone_h3_k36_methylation
GO_bp:go_autophagy_of_mitoch...	SET	73	0.12025	0.0073749	0.098476	0.11103	GO_bp:go_autophagy_of_mitochondrion
GO_bp:go_mitophagy	SET	21	-0.15244	-0.0050212	0.18533	0.79461	GO_bp:go_mitophagy
GO_bp:go_endonucleolytic_cle...2	SET	8	-0.064587	-0.0013135	0.31501	0.58122	GO_bp:go_endonucleolytic_cleavage_in_its1_to_separate_ssu_rrna_from_5_8s_rrna_and_lsu_rrna_from_tricistronic_rrna_transcript_ssu_rrna_5_8s_rrna_lsu_rrna_
GO_bp:go_exonucleolytic_trim...	SET	7	0.68647	0.013059	0.30232	0.011589	GO_bp:go_exonucleolytic_trimming_involved_in_rrna_processing
GO_bp:go_maturation_of_lsu_r...2	SET	13	0.1284	0.0033284	0.19381	0.25382	GO_bp:go_maturation_of_lsu_rrna_from_tricistronic_rrna_transcript_ssu_rrna_5_8s_rrna_lsu_rrna_
GO_bp:go_endonucleolytic_cle...3	SET	11	0.10817	0.0025793	0.22771	0.31739	GO_bp:go_endonucleolytic_cleavage_involved_in_rrna_processing
GO_bp:go_endonucleolytic_cle...1	SET	5	-0.121	-0.0019455	0.37078	0.62791	GO_bp:go_endonucleolytic_cleavage_in_5_ets_of_tricistronic_rrna_transcript_ssu_rrna_5_8s_rrna_lsu_rrna_
GO_bp:go_small_nucleolar_rib...	SET	10	0.14742	0.0033517	0.26642	0.29003	GO_bp:go_small_nucleolar_ribonucleoprotein_complex_assembly
GO_bp:go_box_c_d_snornp_asse...	SET	8	0.017	0.00034573	0.28469	0.47619	GO_bp:go_box_c_d_snornp_assembly
GO_bp:go_meiotic_dna_double_...2	SET	5	-0.38488	-0.0061885	0.35151	0.86322	GO_bp:go_meiotic_dna_double_strand_break_processing
GO_bp:go_resolution_of_meiot...	SET	18	0.19996	0.0060981	0.22384	0.18585	GO_bp:go_resolution_of_meiotic_recombination_intermediates
GO_bp:go_double_strand_break...2	SET	5	0.090345	0.0014526	0.32317	0.38991	GO_bp:go_double_strand_break_repair_via_break_induced_replication
GO_bp:go_dna_strand_renatura...	SET	9	0.2663	0.0057441	0.31782	0.20105	GO_bp:go_dna_strand_renaturation
GO_bp:go_dna_catabolic_proce...3	SET	5	0.71882	0.011558	0.374	0.027314	GO_bp:go_dna_catabolic_process_exonucleolytic
GO_bp:go_regulation_of_gluta...3	SET	6	0.041972	0.00073926	0.45683	0.4634	GO_bp:go_regulation_of_glutamine_family_amino_acid_metabolic_process
GO_bp:go_nuclear_transcribed...1	SET	197	0.044228	0.0044416	0.059867	0.23003	GO_bp:go_nuclear_transcribed_mrna_catabolic_process
GO_bp:go_mitochondrial_rna_c...	SET	5	0.09609	0.001545	0.41184	0.40776	GO_bp:go_mitochondrial_rna_catabolic_process
GO_bp:go_mitochondrial_rna_3...	SET	4	0.11677	0.0016794	0.46484	0.40083	GO_bp:go_mitochondrial_rna_3_end_processing
GO_bp:go_rna_5_end_processing	SET	21	-0.17988	-0.0059249	0.20578	0.80897	GO_bp:go_rna_5_end_processing
GO_bp:go_transcription_depen...	SET	6	0.06875	0.0012109	0.34743	0.42157	GO_bp:go_transcription_dependent_tethering_of_rna_polymerase_ii_gene_dna_at_nuclear_periphery
GO_bp:go_rna_polymerase_i_pr...	SET	9	-0.15595	-0.0033639	0.26896	0.71898	GO_bp:go_rna_polymerase_i_preinitiation_complex_assembly
GO_bp:go_replicative_cell_ag...	SET	6	0.4854	0.0085495	0.4603	0.14583	GO_bp:go_replicative_cell_aging
GO_bp:go_formation_of_extrac...	SET	13	0.158	0.0040954	0.2312	0.24719	GO_bp:go_formation_of_extrachromosomal_circular_dna
GO_bp:go_ovulation_from_ovar...	SET	9	0.28969	0.0062485	0.28246	0.15255	GO_bp:go_ovulation_from_ovarian_follicle
GO_bp:go_antral_ovarian_foll...	SET	8	0.34026	0.0069198	0.29798	0.12676	GO_bp:go_antral_ovarian_follicle_growth
GO_bp:go_luteinization	SET	10	-0.45368	-0.010315	0.2531	0.96346	GO_bp:go_luteinization
GO_bp:go_luteolysis	SET	7	0.71203	0.013545	0.34255	0.018834	GO_bp:go_luteolysis
GO_bp:go_fatty_acid_alpha_ox...	SET	8	-0.038552	-0.00078403	0.2834	0.5541	GO_bp:go_fatty_acid_alpha_oxidation
GO_bp:go_branching_involved_...1	SET	29	0.11945	0.0046228	0.18048	0.25403	GO_bp:go_branching_involved_in_blood_vessel_morphogenesis
GO_bp:go_fever_generation	SET	10	-0.53703	-0.01221	0.3041	0.96129	GO_bp:go_fever_generation
GO_bp:go_conditioned_taste_a...	SET	5	0.39306	0.00632	0.40456	0.16563	GO_bp:go_conditioned_taste_aversion
GO_bp:go_regulation_of_chrom...1	SET	9	0.20484	0.0044183	0.31247	0.25606	GO_bp:go_regulation_of_chromatin_assembly_or_disassembly
GO_bp:go_trna_5_leader_remov...	SET	13	-0.051989	-0.0013476	0.24567	0.5838	GO_bp:go_trna_5_leader_removal
GO_bp:go_gastric_acid_secret...	SET	18	0.19051	0.0058099	0.2221	0.19552	GO_bp:go_gastric_acid_secretion
GO_bp:go_endodermal_cell_fat...2	SET	8	-0.13587	-0.0027632	0.32584	0.66166	GO_bp:go_endodermal_cell_fate_specification
GO_bp:go_formation_of_cytopl...	SET	14	-0.43123	-0.0116	0.20378	0.98283	GO_bp:go_formation_of_cytoplasmic_translation_initiation_complex
GO_bp:go_somite_specification	SET	5	0.21031	0.0033816	0.52838	0.3453	GO_bp:go_somite_specification
GO_bp:go_membrane_raft_assem...	SET	10	0.41086	0.0093413	0.31495	0.096039	GO_bp:go_membrane_raft_assembly
GO_bp:go_establishment_of_ly...	SET	11	-0.060062	-0.0014322	0.27888	0.58526	GO_bp:go_establishment_of_lymphocyte_polarity
GO_bp:go_plasma_membrane_rep...	SET	8	-0.048772	-0.00099186	0.33062	0.55864	GO_bp:go_plasma_membrane_repair
GO_bp:go_neutrophil_homeosta...	SET	16	0.035947	0.0010337	0.22916	0.43768	GO_bp:go_neutrophil_homeostasis
GO_bp:go_neutrophil_apoptoti...	SET	8	0.20235	0.0041152	0.34645	0.27959	GO_bp:go_neutrophil_apoptotic_process
GO_bp:go_b_cell_apoptotic_pr...	SET	23	0.14251	0.0049122	0.16562	0.19477	GO_bp:go_b_cell_apoptotic_process
GO_bp:go_natural_killer_cell...9	SET	11	-0.23795	-0.0056739	0.2756	0.80603	GO_bp:go_natural_killer_cell_proliferation
GO_bp:go_serotonin_secretion	SET	10	0.064814	0.0014736	0.29188	0.41214	GO_bp:go_serotonin_secretion
GO_bp:go_inner_cell_mass_cel...1	SET	7	-0.40126	-0.0076334	0.37995	0.85452	GO_bp:go_inner_cell_mass_cell_differentiation
GO_bp:go_neural_plate_morpho...	SET	6	-0.089051	-0.0015685	0.36977	0.59515	GO_bp:go_neural_plate_morphogenesis
GO_bp:go_neural_plate_develo...	SET	9	0.094281	0.0020336	0.31731	0.38319	GO_bp:go_neural_plate_development
GO_bp:go_neural_fold_formati...	SET	7	-0.034453	-0.00065542	0.38285	0.53585	GO_bp:go_neural_fold_formation
GO_bp:go_protein_insertion_i...5	SET	29	0.018765	0.0007262	0.17904	0.45826	GO_bp:go_protein_insertion_into_mitochondrial_membrane_involved_in_apoptotic_signaling_pathway
GO_bp:go_nk_t_cell_different...	SET	8	-0.56981	-0.011588	0.32604	0.95973	GO_bp:go_nk_t_cell_differentiation
GO_bp:go_nk_t_cell_prolifera...	SET	7	-0.41139	-0.0078261	0.33378	0.89111	GO_bp:go_nk_t_cell_proliferation
GO_bp:go_complement_activati...3	SET	13	0.4029	0.010444	0.27015	0.067935	GO_bp:go_complement_activation_lectin_pathway
GO_bp:go_receptor_recycling	SET	33	-0.058222	-0.0024033	0.15597	0.64553	GO_bp:go_receptor_recycling
GO_bp:go_endothelial_cell_mo...	SET	13	-0.2595	-0.0067266	0.28346	0.82003	GO_bp:go_endothelial_cell_morphogenesis
GO_bp:go_selenium_compound_m...	SET	6	0.026557	0.00046775	0.32485	0.46742	GO_bp:go_selenium_compound_metabolic_process
GO_bp:go_t_cell_mediated_cyt...	SET	48	0.0014439	7.1854e-05	0.13916	0.49586	GO_bp:go_t_cell_mediated_cytotoxicity
GO_bp:go_negative_regulation...657	SET	7	-0.16961	-0.0032266	0.2953	0.71713	GO_bp:go_negative_regulation_of_t_cell_mediated_cytotoxicity
GO_bp:go_b_1_b_cell_differen...	SET	5	-0.5254	-0.0084479	0.38807	0.9121	GO_bp:go_b_1_b_cell_differentiation
GO_bp:go_blood_vessel_matura...	SET	8	0.37145	0.0075541	0.29271	0.10223	GO_bp:go_blood_vessel_maturation
GO_bp:go_adenosine_receptor_...	SET	12	0.19168	0.0047737	0.25492	0.22605	GO_bp:go_adenosine_receptor_signaling_pathway
GO_bp:go_regulation_of_syste...8	SET	4	-0.23159	-0.0033307	0.53295	0.66805	GO_bp:go_regulation_of_systemic_arterial_blood_pressure_by_vasopressin
GO_bp:go_regulation_of_syste...6	SET	8	-0.41168	-0.0083722	0.37383	0.86459	GO_bp:go_regulation_of_systemic_arterial_blood_pressure_by_norepinephrine_epinephrine
GO_bp:go_renin_secretion_int...	SET	6	-0.26112	-0.0045991	0.44899	0.71957	GO_bp:go_renin_secretion_into_blood_stream
GO_bp:go_regulation_of_angio...	SET	13	0.21061	0.0054592	0.29651	0.23877	GO_bp:go_regulation_of_angiotensin_levels_in_blood
GO_bp:go_reduction_of_food_i...	SET	4	0.67813	0.0097527	0.45992	0.070188	GO_bp:go_reduction_of_food_intake_in_response_to_dietary_excess
GO_bp:go_diet_induced_thermo...	SET	9	0.012598	0.00027175	0.34584	0.48547	GO_bp:go_diet_induced_thermogenesis
GO_bp:go_regulation_of_l_glu...	SET	5	0.42855	0.0068906	0.4216	0.15471	GO_bp:go_regulation_of_l_glutamate_import_across_plasma_membrane
GO_bp:go_blood_vessel_endoth...3	SET	19	-0.01511	-0.00047344	0.22487	0.52679	GO_bp:go_blood_vessel_endothelial_cell_proliferation_involved_in_sprouting_angiogenesis
GO_bp:go_columnar_cuboidal_e...3	SET	7	-0.55438	-0.010546	0.35204	0.94234	GO_bp:go_columnar_cuboidal_epithelial_cell_maturation
GO_bp:go_optic_cup_morphogen...	SET	8	0.69691	0.014173	0.32827	0.016885	GO_bp:go_optic_cup_morphogenesis_involved_in_camera_type_eye_development
GO_bp:go_negative_regulation...574	SET	11	-0.37148	-0.0088579	0.27419	0.91225	GO_bp:go_negative_regulation_of_receptor_internalization
GO_bp:go_trna_wobble_base_mo...	SET	21	-0.052361	-0.0017247	0.20047	0.60303	GO_bp:go_trna_wobble_base_modification
GO_bp:go_trna_wobble_uridine...	SET	17	0.043361	0.0012852	0.23054	0.42541	GO_bp:go_trna_wobble_uridine_modification
GO_bp:go_store_operated_calc...	SET	18	0.3009	0.0091768	0.20108	0.067282	GO_bp:go_store_operated_calcium_entry
GO_bp:go_aggressive_behavior	SET	8	-0.34156	-0.0069463	0.37164	0.82096	GO_bp:go_aggressive_behavior
GO_bp:go_thyroid_hormone_med...	SET	5	0.37714	0.0060641	0.46672	0.20953	GO_bp:go_thyroid_hormone_mediated_signaling_pathway
GO_bp:go_regulation_of_thyro...2	SET	3	-0.11178	-0.0013923	0.54268	0.5816	GO_bp:go_regulation_of_thyroid_hormone_mediated_signaling_pathway
GO_bp:go_osteoclast_prolifer...	SET	8	0.21117	0.0042946	0.36995	0.28406	GO_bp:go_osteoclast_proliferation
GO_bp:go_protein_localizatio...36	SET	5	-0.0053661	-8.6281e-05	0.38896	0.5055	GO_bp:go_protein_localization_to_paranode_region_of_axon
GO_bp:go_cytoplasmic_transla...2	SET	10	0.080045	0.0018199	0.28163	0.38812	GO_bp:go_cytoplasmic_translational_elongation
GO_bp:go_cap_independent_tra...	SET	5	0.59889	0.0096294	0.43415	0.083887	GO_bp:go_cap_independent_translational_initiation
GO_bp:go_positive_regulation...208	SET	25	-0.18993	-0.0068253	0.18885	0.84273	GO_bp:go_positive_regulation_of_defense_response_to_virus_by_host
GO_bp:go_wound_healing_invol...	SET	7	-0.17721	-0.0033713	0.31703	0.71191	GO_bp:go_wound_healing_involved_in_inflammatory_response
GO_bp:go_lymphocyte_anergy	SET	5	-0.0026731	-4.298e-05	0.31933	0.50334	GO_bp:go_lymphocyte_anergy
GO_bp:go_leukocyte_activatio...	SET	37	-0.25273	-0.011045	0.14975	0.95426	GO_bp:go_leukocyte_activation_involved_in_inflammatory_response
GO_bp:go_t_cell_activation_v...	SET	8	-0.77333	-0.015727	0.31492	0.99296	GO_bp:go_t_cell_activation_via_t_cell_receptor_contact_with_antigen_bound_to_mhc_molecule_on_antigen_presenting_cell
GO_bp:go_marginal_zone_b_cel...	SET	9	-0.24973	-0.0053867	0.29932	0.79795	GO_bp:go_marginal_zone_b_cell_differentiation
GO_bp:go_myeloid_progenitor_...	SET	6	-0.12282	-0.0021632	0.38924	0.62382	GO_bp:go_myeloid_progenitor_cell_differentiation
GO_bp:go_b_cell_proliferatio...	SET	6	0.26798	0.00472	0.36907	0.2339	GO_bp:go_b_cell_proliferation_involved_in_immune_response
GO_bp:go_b_cell_lineage_comm...	SET	5	-0.26826	-0.0043134	0.39687	0.75046	GO_bp:go_b_cell_lineage_commitment
GO_bp:go_immature_b_cell_dif...	SET	9	0.2109	0.0045491	0.31739	0.2532	GO_bp:go_immature_b_cell_differentiation
GO_bp:go_pro_b_cell_differen...	SET	10	-0.044305	-0.0010073	0.27723	0.56348	GO_bp:go_pro_b_cell_differentiation
GO_bp:go_pre_b_cell_differen...	SET	5	-0.18705	-0.0030076	0.54087	0.63527	GO_bp:go_pre_b_cell_differentiation
GO_bp:go_response_to_tumor_c...	SET	23	-0.002051	-7.0696e-05	0.17482	0.50468	GO_bp:go_response_to_tumor_cell
GO_bp:go_histamine_productio...	SET	6	-0.17831	-0.0031406	0.32665	0.70742	GO_bp:go_histamine_production_involved_in_inflammatory_response
GO_bp:go_cd4_positive_cd25_p...	SET	5	-0.37695	-0.0060609	0.46271	0.79236	GO_bp:go_cd4_positive_cd25_positive_alpha_beta_regulatory_t_cell_differentiation
GO_bp:go_alpha_beta_t_cell_l...	SET	19	-0.0035758	-0.00011204	0.21361	0.50668	GO_bp:go_alpha_beta_t_cell_lineage_commitment
GO_bp:go_t_cell_cytokine_pro...	SET	39	0.022628	0.0010152	0.13915	0.43541	GO_bp:go_t_cell_cytokine_production
GO_bp:go_natural_killer_cell...4	SET	8	-0.44043	-0.008957	0.34742	0.89754	GO_bp:go_natural_killer_cell_cytokine_production
GO_bp:go_dendritic_cell_cyto...	SET	12	-0.094302	-0.0023486	0.27002	0.63654	GO_bp:go_dendritic_cell_cytokine_production
GO_bp:go_cytokine_secretion_...	SET	19	-0.25403	-0.0079594	0.20669	0.89046	GO_bp:go_cytokine_secretion_involved_in_immune_response
GO_bp:go_mhc_protein_complex...	SET	6	-0.38147	-0.0067188	0.3397	0.86926	GO_bp:go_mhc_protein_complex_assembly
GO_bp:go_immune_response_to_...	SET	18	0.19424	0.0059238	0.20258	0.16883	GO_bp:go_immune_response_to_tumor_cell
GO_bp:go_natural_killer_cell...7	SET	11	0.065959	0.0015728	0.24183	0.39252	GO_bp:go_natural_killer_cell_mediated_immune_response_to_tumor_cell
GO_bp:go_antigen_processing_...11	SET	9	-0.23611	-0.0050928	0.30085	0.78371	GO_bp:go_antigen_processing_and_presentation_of_peptide_antigen_via_mhc_class_ib
GO_bp:go_complement_receptor...	SET	10	-0.097255	-0.0022112	0.36256	0.60574	GO_bp:go_complement_receptor_mediated_signaling_pathway
GO_bp:go_fc_receptor_mediate...	SET	83	0.082077	0.005366	0.10877	0.22524	GO_bp:go_fc_receptor_mediated_stimulatory_signaling_pathway
GO_bp:go_acute_inflammatory_...2	SET	21	-0.24819	-0.008175	0.18413	0.91115	GO_bp:go_acute_inflammatory_response_to_antigenic_stimulus
GO_bp:go_t_cell_antigen_proc...	SET	5	-0.017417	-0.00028004	0.36283	0.51914	GO_bp:go_t_cell_antigen_processing_and_presentation
GO_bp:go_tolerance_induction...1	SET	5	-0.32762	-0.0052678	0.39589	0.79603	GO_bp:go_tolerance_induction_dependent_upon_immune_response
GO_bp:go_germinal_center_for...	SET	15	-0.28244	-0.0078637	0.23355	0.88672	GO_bp:go_germinal_center_formation
GO_bp:go_dendritic_cell_anti...	SET	11	-0.10375	-0.0024739	0.23643	0.6696	GO_bp:go_dendritic_cell_antigen_processing_and_presentation
GO_bp:go_antigen_processing_...7	SET	8	-0.056771	-0.0011545	0.2756	0.5816	GO_bp:go_antigen_processing_and_presentation_of_exogenous_peptide_antigen_via_mhc_class_i_tap_independent
GO_bp:go_antigen_processing_...5	SET	6	-0.75258	-0.013255	0.38696	0.97409	GO_bp:go_antigen_processing_and_presentation_of_endogenous_peptide_antigen_via_mhc_class_i_via_er_pathway
GO_bp:go_tolerance_induction...2	SET	5	-0.52488	-0.0084395	0.35514	0.93028	GO_bp:go_tolerance_induction_to_self_antigen
GO_bp:go_t_cell_tolerance_in...	SET	12	0.15198	0.003785	0.24554	0.26798	GO_bp:go_t_cell_tolerance_induction
GO_bp:go_hypersensitivity	SET	9	-0.2188	-0.0047195	0.2325	0.82666	GO_bp:go_hypersensitivity
GO_bp:go_cytokine_production...2	SET	37	-0.075857	-0.0033152	0.14134	0.70425	GO_bp:go_cytokine_production_involved_in_inflammatory_response
GO_bp:go_respiratory_burst_i...2	SET	7	-0.27905	-0.0053085	0.32429	0.80523	GO_bp:go_respiratory_burst_involved_in_inflammatory_response
GO_bp:go_somatic_diversifica...2	SET	58	0.044838	0.0024521	0.12791	0.36297	GO_bp:go_somatic_diversification_of_immune_receptors_via_germline_recombination_within_a_single_locus
GO_bp:go_somatic_diversifica...4	SET	5	0.3462	0.0055665	0.46427	0.22793	GO_bp:go_somatic_diversification_of_t_cell_receptor_genes
GO_bp:go_negative_regulation...32	SET	8	-0.15614	-0.0031754	0.264	0.72289	GO_bp:go_negative_regulation_of_antigen_processing_and_presentation
GO_bp:go_regulation_of_antig...3	SET	4	-0.06815	-0.00098012	0.50205	0.55399	GO_bp:go_regulation_of_antigen_processing_and_presentation_of_peptide_or_polysaccharide_antigen_via_mhc_class_ii
GO_bp:go_positive_regulation...211	SET	7	-0.064159	-0.0012206	0.32118	0.57916	GO_bp:go_positive_regulation_of_dendritic_cell_antigen_processing_and_presentation
GO_bp:go_regulation_of_germi...	SET	9	-0.33794	-0.0072893	0.32225	0.85283	GO_bp:go_regulation_of_germinal_center_formation
GO_bp:go_negative_regulation...310	SET	12	0.19095	0.0047556	0.22152	0.19435	GO_bp:go_negative_regulation_of_immunoglobulin_production
GO_bp:go_positive_regulation...812	SET	10	-0.081543	-0.001854	0.26601	0.6204	GO_bp:go_positive_regulation_of_tolerance_induction
GO_bp:go_positive_regulation...795	SET	7	-0.15123	-0.002877	0.29915	0.69341	GO_bp:go_positive_regulation_of_t_cell_tolerance_induction
GO_bp:go_respiratory_burst_i...1	SET	13	-0.0076714	-0.00019885	0.24428	0.51253	GO_bp:go_respiratory_burst_involved_in_defense_response
GO_bp:go_negative_regulation...130	SET	8	-0.86979	-0.017689	0.34962	0.99357	GO_bp:go_negative_regulation_of_cellular_extravasation
GO_bp:go_negative_regulation...48	SET	11	0.14395	0.0034326	0.2396	0.27399	GO_bp:go_negative_regulation_of_b_cell_mediated_immunity
GO_bp:go_negative_regulation...654	SET	9	-0.15719	-0.0033905	0.28057	0.71234	GO_bp:go_negative_regulation_of_t_cell_cytokine_production
GO_bp:go_positive_regulation...212	SET	7	-0.04892	-0.00093064	0.32991	0.55894	GO_bp:go_positive_regulation_of_dendritic_cell_cytokine_production
GO_bp:go_negative_regulation...174	SET	6	-0.65909	-0.011609	0.34569	0.9717	GO_bp:go_negative_regulation_of_cytokine_secretion_involved_in_immune_response
GO_bp:go_positive_regulation...197	SET	8	-0.21123	-0.0042957	0.31971	0.74559	GO_bp:go_positive_regulation_of_cytokine_secretion_involved_in_immune_response
GO_bp:go_regulation_of_antim...	SET	6	0.37357	0.0065797	0.41615	0.18468	GO_bp:go_regulation_of_antimicrobial_humoral_response
GO_bp:go_immune_response_reg...2	SET	541	-0.0085964	-0.0014177	0.039055	0.58711	GO_bp:go_immune_response_regulating_signaling_pathway
GO_bp:go_immune_response_inh...2	SET	7	0.10231	0.0019462	0.36099	0.38844	GO_bp:go_immune_response_inhibiting_signal_transduction
GO_bp:go_immune_response_inh...1	SET	5	-0.14357	-0.0023085	0.43447	0.62947	GO_bp:go_immune_response_inhibiting_cell_surface_receptor_signaling_pathway
GO_bp:go_antimicrobial_pepti...	SET	6	0.19307	0.0034005	0.41472	0.32078	GO_bp:go_antimicrobial_peptide_production
GO_bp:go_negative_regulation...663	SET	7	0.19584	0.0037256	0.37244	0.29951	GO_bp:go_negative_regulation_of_t_helper_1_type_immune_response
GO_bp:go_positive_regulation...552	SET	9	0.064285	0.0013866	0.27945	0.40903	GO_bp:go_positive_regulation_of_natural_killer_cell_mediated_immune_response_to_tumor_cell
GO_bp:go_negative_regulation...313	SET	13	0.25627	0.0066429	0.25108	0.15371	GO_bp:go_negative_regulation_of_inflammatory_response_to_antigenic_stimulus
GO_bp:go_positive_regulation...377	SET	11	-0.51451	-0.012268	0.23255	0.98652	GO_bp:go_positive_regulation_of_inflammatory_response_to_antigenic_stimulus
GO_bp:go_regulation_of_acute...2	SET	13	-0.22525	-0.0058387	0.21607	0.8514	GO_bp:go_regulation_of_acute_inflammatory_response_to_antigenic_stimulus
GO_bp:go_negative_regulation...12	SET	5	0.0017499	2.8136e-05	0.36821	0.4981	GO_bp:go_negative_regulation_of_acute_inflammatory_response_to_antigenic_stimulus
GO_bp:go_positive_regulation...15	SET	8	-0.34468	-0.0070097	0.26693	0.90169	GO_bp:go_positive_regulation_of_acute_inflammatory_response_to_antigenic_stimulus
GO_bp:go_positive_regulation...368	SET	6	-0.29942	-0.0052737	0.2782	0.85909	GO_bp:go_positive_regulation_of_hypersensitivity
GO_bp:go_regulation_of_myelo...4	SET	51	-0.13309	-0.0068261	0.1168	0.87273	GO_bp:go_regulation_of_myeloid_leukocyte_mediated_immunity
GO_bp:go_negative_regulation...451	SET	10	-0.3596	-0.008176	0.2902	0.89235	GO_bp:go_negative_regulation_of_myeloid_leukocyte_mediated_immunity
GO_bp:go_regulation_of_humor...2	SET	11	-0.56076	-0.013371	0.26406	0.98314	GO_bp:go_regulation_of_humoral_immune_response_mediated_by_circulating_immunoglobulin
GO_bp:go_negative_regulation...301	SET	6	-0.15379	-0.0027086	0.35286	0.66851	GO_bp:go_negative_regulation_of_humoral_immune_response_mediated_by_circulating_immunoglobulin
GO_bp:go_positive_regulation...364	SET	5	-1.0788	-0.017346	0.39806	0.99663	GO_bp:go_positive_regulation_of_humoral_immune_response_mediated_by_circulating_immunoglobulin
GO_bp:go_lipid_hydroxylation	SET	6	-1.0385	-0.018291	0.42242	0.99302	GO_bp:go_lipid_hydroxylation
GO_bp:go_desmosome_organizat...	SET	9	-0.47285	-0.010199	0.34394	0.91539	GO_bp:go_desmosome_organization
GO_bp:go_voluntary_skeletal_...	SET	5	0.38425	0.0061783	0.40273	0.17002	GO_bp:go_voluntary_skeletal_muscle_contraction
GO_bp:go_regulation_of_vascu...6	SET	8	-0.2135	-0.0043419	0.3311	0.74048	GO_bp:go_regulation_of_vascular_smooth_muscle_contraction
GO_bp:go_regulation_of_the_f...2	SET	6	0.44689	0.0078711	0.45289	0.16189	GO_bp:go_regulation_of_the_force_of_heart_contraction_by_chemical_signal
GO_bp:go_regulation_of_heart...6	SET	6	-0.087244	-0.0015366	0.35615	0.59676	GO_bp:go_regulation_of_heart_rate_by_chemical_signal
GO_bp:go_renal_control_of_pe...	SET	5	0.18722	0.0030103	0.36172	0.30238	GO_bp:go_renal_control_of_peripheral_vascular_resistance_involved_in_regulation_of_systemic_arterial_blood_pressure
GO_bp:go_positive_regulation...786	SET	13	-0.080451	-0.0020854	0.24329	0.62956	GO_bp:go_positive_regulation_of_systemic_arterial_blood_pressure
GO_bp:go_renal_sodium_ion_tr...	SET	6	0.37035	0.006523	0.31243	0.11794	GO_bp:go_renal_sodium_ion_transport
GO_bp:go_renal_water_transpo...	SET	7	-0.74771	-0.014224	0.38812	0.97297	GO_bp:go_renal_water_transport
GO_bp:go_regulation_of_syste...4	SET	6	0.26424	0.0046542	0.43604	0.27226	GO_bp:go_regulation_of_systemic_arterial_blood_pressure_by_endothelin
GO_bp:go_heart_field_specifi...	SET	15	0.28566	0.0079535	0.24086	0.11781	GO_bp:go_heart_field_specification
GO_bp:go_heart_induction	SET	8	0.57757	0.011746	0.31916	0.035182	GO_bp:go_heart_induction
GO_bp:go_secondary_heart_fie...	SET	9	-0.046387	-0.0010006	0.31846	0.5579	GO_bp:go_secondary_heart_field_specification
GO_bp:go_determination_of_le...	SET	8	0.023731	0.00048261	0.37147	0.47453	GO_bp:go_determination_of_left_right_asymmetry_in_lateral_mesoderm
GO_bp:go_membranous_septum_m...	SET	9	-0.14783	-0.0031887	0.34179	0.66731	GO_bp:go_membranous_septum_morphogenesis
GO_bp:go_muscular_septum_mor...	SET	4	-0.25069	-0.0036053	0.50602	0.68984	GO_bp:go_muscular_septum_morphogenesis
GO_bp:go_regulation_of_anima...1	SET	36	0.19185	0.0082704	0.15725	0.11124	GO_bp:go_regulation_of_animal_organ_formation
GO_bp:go_endocardium_morphog...	SET	6	-0.21743	-0.0038296	0.42331	0.69624	GO_bp:go_endocardium_morphogenesis
GO_bp:go_his_purkinje_system...	SET	5	0.00019728	3.1721e-06	0.47799	0.49984	GO_bp:go_his_purkinje_system_development
GO_bp:go_mitral_valve_develo...	SET	10	-0.25805	-0.0058671	0.2866	0.81604	GO_bp:go_mitral_valve_development
GO_bp:go_tricuspid_valve_dev...	SET	6	-0.47921	-0.0084404	0.42261	0.87158	GO_bp:go_tricuspid_valve_development
GO_bp:go_aortic_valve_develo...	SET	27	0.17557	0.0065561	0.18514	0.17149	GO_bp:go_aortic_valve_development
GO_bp:go_pulmonary_valve_dev...	SET	19	0.24597	0.0077069	0.21368	0.12484	GO_bp:go_pulmonary_valve_development
GO_bp:go_pulmonary_valve_mor...	SET	16	0.13891	0.0039944	0.22789	0.27109	GO_bp:go_pulmonary_valve_morphogenesis
GO_bp:go_tricuspid_valve_mor...	SET	5	-0.55219	-0.0088786	0.45984	0.88508	GO_bp:go_tricuspid_valve_morphogenesis
GO_bp:go_atrioventricular_va...2	SET	7	-0.17892	-0.0034038	0.40791	0.66953	GO_bp:go_atrioventricular_valve_formation
GO_bp:go_cardiac_ventricle_f...	SET	9	0.36301	0.00783	0.32204	0.12983	GO_bp:go_cardiac_ventricle_formation
GO_bp:go_ventricular_compact...	SET	8	-0.070671	-0.0014372	0.34843	0.58036	GO_bp:go_ventricular_compact_myocardium_morphogenesis
GO_bp:go_atrial_cardiac_musc...3	SET	7	0.68101	0.012955	0.35673	0.028139	GO_bp:go_atrial_cardiac_muscle_tissue_development
GO_bp:go_growth_involved_in_...1	SET	4	0.19732	0.0028379	0.4676	0.33652	GO_bp:go_growth_involved_in_heart_morphogenesis
GO_bp:go_cardiac_neural_cres...3	SET	7	-0.42948	-0.0081704	0.39678	0.86046	GO_bp:go_cardiac_neural_crest_cell_migration_involved_in_outflow_tract_morphogenesis
GO_bp:go_regulation_of_trans...9	SET	7	-0.48181	-0.0091659	0.32211	0.93264	GO_bp:go_regulation_of_transcription_from_rna_polymerase_ii_promoter_involved_in_myocardial_precursor_cell_differentiation
GO_bp:go_cardioblast_prolife...	SET	11	-0.048674	-0.0011606	0.29037	0.56656	GO_bp:go_cardioblast_proliferation
GO_bp:go_regulation_of_secon...1	SET	10	-0.069471	-0.0015795	0.30165	0.59107	GO_bp:go_regulation_of_secondary_heart_field_cardioblast_proliferation
GO_bp:go_apoptotic_process_i...3	SET	5	-0.11337	-0.0018229	0.46917	0.59547	GO_bp:go_apoptotic_process_involved_in_heart_morphogenesis
GO_bp:go_septum_primum_devel...	SET	5	0.14133	0.0022724	0.44218	0.37463	GO_bp:go_septum_primum_development
GO_bp:go_atrial_septum_primu...	SET	4	0.079373	0.0011415	0.48589	0.43512	GO_bp:go_atrial_septum_primum_morphogenesis
GO_bp:go_muscle_hypertrophy_...	SET	23	0.073392	0.0025298	0.19849	0.35578	GO_bp:go_muscle_hypertrophy_in_response_to_stress
GO_bp:go_physiological_cardi...	SET	25	0.086339	0.0031026	0.18232	0.31791	GO_bp:go_physiological_cardiac_muscle_hypertrophy
GO_bp:go_wnt_signaling_pathw...2	SET	10	0.41549	0.0094466	0.2788	0.068089	GO_bp:go_wnt_signaling_pathway_involved_in_heart_development
GO_bp:go_regulation_of_wnt_s...2	SET	5	0.27285	0.0043872	0.44507	0.26993	GO_bp:go_regulation_of_wnt_signaling_pathway_involved_in_heart_development
GO_bp:go_pancreatic_a_cell_d...	SET	7	-1.1001	-0.020929	0.39337	0.99742	GO_bp:go_pancreatic_a_cell_differentiation
GO_bp:go_positive_regulation...68	SET	6	-0.070218	-0.0012368	0.43147	0.56464	GO_bp:go_positive_regulation_of_blood_pressure_by_epinephrine_norepinephrine
GO_bp:go_regulation_of_extra...2	SET	7	0.65483	0.012457	0.38483	0.044424	GO_bp:go_regulation_of_extracellular_matrix_constituent_secretion
GO_bp:go_keratinocyte_develo...	SET	11	-0.37064	-0.008838	0.29658	0.89429	GO_bp:go_keratinocyte_development
GO_bp:go_mesenchymal_to_epit...2	SET	13	-0.069209	-0.001794	0.28763	0.59507	GO_bp:go_mesenchymal_to_epithelial_transition_involved_in_metanephros_morphogenesis
GO_bp:go_regulation_of_mesen...3	SET	8	-0.32279	-0.0065646	0.3626	0.81332	GO_bp:go_regulation_of_mesenchymal_to_epithelial_transition_involved_in_metanephros_morphogenesis
GO_bp:go_pericardium_morphog...	SET	9	-0.14058	-0.0030324	0.30954	0.67515	GO_bp:go_pericardium_morphogenesis
GO_bp:go_regulation_of_ciliu...2	SET	11	-0.13406	-0.0031968	0.30558	0.66957	GO_bp:go_regulation_of_cilium_beat_frequency
GO_bp:go_noradrenergic_neuro...	SET	6	0.33472	0.0058955	0.41489	0.20991	GO_bp:go_noradrenergic_neuron_differentiation
GO_bp:go_brainstem_developme...	SET	7	-0.10112	-0.0019236	0.33709	0.6179	GO_bp:go_brainstem_development
GO_bp:go_dynamin_family_prot...	SET	4	0.18827	0.0027077	0.505	0.35465	GO_bp:go_dynamin_family_protein_polymerization_involved_in_membrane_fission
GO_bp:go_sphingosine_1_phosp...	SET	10	-0.070826	-0.0016103	0.31741	0.58829	GO_bp:go_sphingosine_1_phosphate_receptor_signaling_pathway
GO_bp:go_planar_cell_polarit...	SET	6	0.40274	0.0070936	0.39959	0.15676	GO_bp:go_planar_cell_polarity_pathway_involved_in_axis_elongation
GO_bp:go_chondrocyte_differe...2	SET	30	-0.074153	-0.0029187	0.17161	0.66716	GO_bp:go_chondrocyte_differentiation_involved_in_endochondral_bone_morphogenesis
GO_bp:go_growth_plate_cartil...1	SET	24	-0.25322	-0.008916	0.18773	0.9113	GO_bp:go_growth_plate_cartilage_chondrocyte_differentiation
GO_bp:go_growth_plate_cartil...3	SET	19	-0.20879	-0.0065418	0.21801	0.83088	GO_bp:go_growth_plate_cartilage_morphogenesis
GO_bp:go_chondrocyte_develop...2	SET	24	-0.10671	-0.0037572	0.18491	0.71806	GO_bp:go_chondrocyte_development_involved_in_endochondral_bone_morphogenesis
GO_bp:go_glycogen_biosynthet...	SET	45	-0.055142	-0.0026571	0.1385	0.65474	GO_bp:go_glycogen_biosynthetic_process
GO_bp:go_regulation_of_glyco...1	SET	5	0.60094	0.0096625	0.44418	0.088052	GO_bp:go_regulation_of_glycogen_catabolic_process
GO_bp:go_disaccharide_metabo...	SET	6	-0.51607	-0.0090897	0.34634	0.93189	GO_bp:go_disaccharide_metabolic_process
GO_bp:go_fructose_catabolic_...	SET	5	-0.54069	-0.0086937	0.43281	0.89421	GO_bp:go_fructose_catabolic_process
GO_bp:go_fructose_6_phosphat...	SET	9	0.23942	0.0051642	0.39331	0.27136	GO_bp:go_fructose_6_phosphate_metabolic_process
GO_bp:go_fructose_2_6_bispho...	SET	4	0.043335	0.00062323	0.33711	0.44886	GO_bp:go_fructose_2_6_bisphosphate_metabolic_process
GO_bp:go_mannose_metabolic_p...	SET	8	-0.039596	-0.00080526	0.29094	0.55413	GO_bp:go_mannose_metabolic_process
GO_bp:go_5_phosphoribose_1_d...	SET	6	-1.0544	-0.018571	0.43681	0.9921	GO_bp:go_5_phosphoribose_1_diphosphate_biosynthetic_process
GO_bp:go_udp_n_acetylglucosa...1	SET	9	0.28325	0.0061096	0.39154	0.23472	GO_bp:go_udp_n_acetylglucosamine_biosynthetic_process
GO_bp:go_ethanol_oxidation	SET	11	-0.55764	-0.013297	0.36133	0.93861	GO_bp:go_ethanol_oxidation
GO_bp:go_acetyl_coa_biosynth...2	SET	15	0.27777	0.0077339	0.21136	0.094399	GO_bp:go_acetyl_coa_biosynthetic_process_from_pyruvate
GO_bp:go_lactate_metabolic_p...	SET	6	-0.10629	-0.001872	0.33035	0.62617	GO_bp:go_lactate_metabolic_process
GO_bp:go_glycolytic_process	SET	103	0.043795	0.0031879	0.087965	0.30929	GO_bp:go_glycolytic_process
GO_bp:go_tricarboxylic_acid_...1	SET	33	0.11711	0.0048338	0.15054	0.21832	GO_bp:go_tricarboxylic_acid_cycle
GO_bp:go_isocitrate_metaboli...	SET	4	0.96185	0.013833	0.44676	0.015669	GO_bp:go_isocitrate_metabolic_process
GO_bp:go_succinyl_coa_metabo...	SET	6	-0.18985	-0.0033439	0.27003	0.75899	GO_bp:go_succinyl_coa_metabolic_process
GO_bp:go_succinate_metabolic...	SET	7	-0.72443	-0.013782	0.34668	0.98167	GO_bp:go_succinate_metabolic_process
GO_bp:go_malate_metabolic_pr...	SET	8	-0.13521	-0.0027497	0.34094	0.65416	GO_bp:go_malate_metabolic_process
GO_bp:go_glycerol_biosynthet...	SET	5	-0.028817	-0.00046334	0.35773	0.5321	GO_bp:go_glycerol_biosynthetic_process
GO_bp:go_mitochondrial_elect...1	SET	48	-0.056285	-0.0028009	0.13492	0.66172	GO_bp:go_mitochondrial_electron_transport_nadh_to_ubiquinone
GO_bp:go_purine_ribonucleosi...	SET	5	0.42406	0.0068184	0.37813	0.13105	GO_bp:go_purine_ribonucleoside_salvage
GO_bp:go_amp_biosynthetic_pr...	SET	6	-0.36953	-0.0065085	0.35453	0.85135	GO_bp:go_amp_biosynthetic_process
GO_bp:go_adp_biosynthetic_pr...	SET	5	-0.35539	-0.0057144	0.36594	0.83426	GO_bp:go_adp_biosynthetic_process
GO_bp:go_gtp_biosynthetic_pr...	SET	10	0.17862	0.0040611	0.28079	0.26235	GO_bp:go_gtp_biosynthetic_process
GO_bp:go_de_novo_imp_biosynt...	SET	6	0.28339	0.0049914	0.30839	0.17907	GO_bp:go_de_novo_imp_biosynthetic_process
GO_bp:go_camp_catabolic_proc...	SET	9	0.31993	0.0069008	0.29231	0.13688	GO_bp:go_camp_catabolic_process
GO_bp:go_de_novo_pyrimidine_...	SET	6	0.74057	0.013044	0.45331	0.051171	GO_bp:go_de_novo_pyrimidine_nucleobase_biosynthetic_process
GO_bp:go_ump_biosynthetic_pr...	SET	10	0.37964	0.0086314	0.32851	0.12392	GO_bp:go_ump_biosynthetic_process
GO_bp:go_dump_biosynthetic_p...	SET	4	0.061623	0.00088625	0.46068	0.44679	GO_bp:go_dump_biosynthetic_process
GO_bp:go_utp_biosynthetic_pr...	SET	9	0.39859	0.0085975	0.31571	0.10339	GO_bp:go_utp_biosynthetic_process
GO_bp:go_mitochondrial_dna_r...2	SET	12	-0.002591	-6.4528e-05	0.30646	0.50337	GO_bp:go_mitochondrial_dna_replication
GO_bp:go_dna_topological_cha...	SET	11	0.025854	0.0006165	0.26	0.4604	GO_bp:go_dna_topological_change
GO_bp:go_dna_unwinding_invol...	SET	11	-0.082726	-0.0019726	0.23373	0.6383	GO_bp:go_dna_unwinding_involved_in_dna_replication
GO_bp:go_dna_replication_syn...	SET	5	-0.0020771	-3.3397e-05	0.42227	0.50196	GO_bp:go_dna_replication_synthesis_of_rna_primer
GO_bp:go_base_excision_repai...1	SET	10	0.4184	0.0095127	0.2742	0.063531	GO_bp:go_base_excision_repair_ap_site_formation
GO_bp:go_base_excision_repai...2	SET	5	-0.26731	-0.0042981	0.56005	0.68342	GO_bp:go_base_excision_repair_gap_filling
GO_bp:go_pyrimidine_dimer_re...	SET	8	0.33023	0.0067158	0.35854	0.17852	GO_bp:go_pyrimidine_dimer_repair
GO_bp:go_dna_methylation	SET	64	0.01094	0.00062837	0.11688	0.46272	GO_bp:go_dna_methylation
GO_bp:go_dna_dealkylation_in...	SET	10	0.60622	0.013783	0.23969	0.0057217	GO_bp:go_dna_dealkylation_involved_in_dna_repair
GO_bp:go_chromatin_silencing...2	SET	8	0.019015	0.00038671	0.25399	0.47016	GO_bp:go_chromatin_silencing_at_telomere
GO_bp:go_regulation_of_trans...3	SET	31	-0.13836	-0.0055357	0.15401	0.81551	GO_bp:go_regulation_of_transcription_by_rna_polymerase_i
GO_bp:go_regulation_of_trans...4	SET	23	-0.17108	-0.0058972	0.19354	0.81163	GO_bp:go_regulation_of_transcription_by_rna_polymerase_iii
GO_bp:go_transcription_by_rn...1	SET	60	-0.18968	-0.01055	0.10577	0.96353	GO_bp:go_transcription_by_rna_polymerase_i
GO_bp:go_transcription_initi...1	SET	34	-0.18798	-0.0078758	0.13197	0.92283	GO_bp:go_transcription_initiation_from_rna_polymerase_i_promoter
GO_bp:go_transcription_elong...1	SET	29	-0.14125	-0.0054663	0.14047	0.84267	GO_bp:go_transcription_elongation_from_rna_polymerase_i_promoter
GO_bp:go_termination_of_rna_...1	SET	30	-0.24038	-0.0094611	0.13754	0.95973	GO_bp:go_termination_of_rna_polymerase_i_transcription
GO_bp:go_adenosine_to_inosin...	SET	9	0.26659	0.0057503	0.34097	0.21716	GO_bp:go_adenosine_to_inosine_editing
GO_bp:go_transcription_by_rn...2	SET	55	0.014756	0.0007859	0.12225	0.45196	GO_bp:go_transcription_by_rna_polymerase_iii
GO_bp:go_transcription_initi...3	SET	13	0.57373	0.014872	0.32936	0.040768	GO_bp:go_transcription_initiation_from_rna_polymerase_iii_promoter
GO_bp:go_mitochondrial_trans...1	SET	15	0.25437	0.0070824	0.19704	0.098365	GO_bp:go_mitochondrial_transcription
GO_bp:go_mrna_3_end_processi...2	SET	5	-0.29929	-0.0048122	0.35166	0.80263	GO_bp:go_mrna_3_end_processing_by_stem_loop_binding_and_cleavage
GO_bp:go_rna_export_from_nuc...	SET	136	0.011767	0.00098337	0.076322	0.43874	GO_bp:go_rna_export_from_nucleus
GO_bp:go_mrna_export_from_nu...	SET	110	-0.021282	-0.0016007	0.084863	0.59901	GO_bp:go_mrna_export_from_nucleus
GO_bp:go_regulation_of_trans...24	SET	9	-0.030233	-0.00065211	0.27367	0.54398	GO_bp:go_regulation_of_translational_termination
GO_bp:go_translational_readt...	SET	9	0.13964	0.003012	0.26206	0.29707	GO_bp:go_translational_readthrough
GO_bp:go_protein_sulfation	SET	8	-0.016098	-0.00032737	0.34155	0.5188	GO_bp:go_protein_sulfation
GO_bp:go_protein_methylation	SET	175	0.10664	0.0101	0.06804	0.058525	GO_bp:go_protein_methylation
GO_bp:go_protein_demethylati...	SET	28	0.22145	0.0084209	0.16047	0.083799	GO_bp:go_protein_demethylation
GO_bp:go_dolichyl_diphosphat...	SET	6	0.74679	0.013153	0.29361	0.0054922	GO_bp:go_dolichyl_diphosphate_biosynthetic_process
GO_bp:go_n_terminal_protein_...3	SET	6	0.29973	0.0052792	0.32314	0.17683	GO_bp:go_n_terminal_protein_lipidation
GO_bp:go_c_terminal_protein_...3	SET	7	-0.51129	-0.0097268	0.35928	0.92264	GO_bp:go_c_terminal_protein_lipidation
GO_bp:go_gpi_anchor_biosynth...	SET	29	0.089367	0.0034584	0.14515	0.26906	GO_bp:go_gpi_anchor_biosynthetic_process
GO_bp:go_protein_quality_con...	SET	28	0.048828	0.0018568	0.15791	0.37858	GO_bp:go_protein_quality_control_for_misfolded_or_incompletely_synthesized_proteins
GO_bp:go_arginine_biosynthet...	SET	5	-0.051484	-0.00082781	0.45169	0.54537	GO_bp:go_arginine_biosynthetic_process
GO_bp:go_arginine_catabolic_...	SET	11	0.24427	0.0058246	0.26645	0.17964	GO_bp:go_arginine_catabolic_process
GO_bp:go_cysteine_metabolic_...	SET	8	-0.043011	-0.0008747	0.32194	0.55314	GO_bp:go_cysteine_metabolic_process
GO_bp:go_glutamate_biosynthe...	SET	6	-0.075366	-0.0013274	0.37345	0.57997	GO_bp:go_glutamate_biosynthetic_process
GO_bp:go_glutamate_catabolic...	SET	8	-0.017235	-0.00035051	0.3334	0.52061	GO_bp:go_glutamate_catabolic_process
GO_bp:go_histidine_catabolic...	SET	8	0.95713	0.019465	0.29956	0.00070002	GO_bp:go_histidine_catabolic_process
GO_bp:go_leucine_catabolic_p...	SET	6	-0.19091	-0.0033625	0.4103	0.67913	GO_bp:go_leucine_catabolic_process
GO_bp:go_lysine_catabolic_pr...	SET	12	-0.010028	-0.00024974	0.20904	0.51913	GO_bp:go_lysine_catabolic_process
GO_bp:go_l_phenylalanine_cat...	SET	11	-0.22323	-0.0053229	0.26981	0.79597	GO_bp:go_l_phenylalanine_catabolic_process
GO_bp:go_proline_biosyntheti...	SET	5	-0.36313	-0.0058388	0.37932	0.83079	GO_bp:go_proline_biosynthetic_process
GO_bp:go_l_serine_metabolic_...	SET	5	0.041222	0.00066281	0.37447	0.45617	GO_bp:go_l_serine_metabolic_process
GO_bp:go_l_serine_biosynthet...	SET	7	0.035965	0.00068419	0.32568	0.45603	GO_bp:go_l_serine_biosynthetic_process
GO_bp:go_l_serine_catabolic_...	SET	5	-0.088581	-0.0014243	0.43681	0.58035	GO_bp:go_l_serine_catabolic_process
GO_bp:go_tyrosine_catabolic_...	SET	5	-0.16405	-0.0026377	0.37138	0.67065	GO_bp:go_tyrosine_catabolic_process
GO_bp:go_cellular_biogenic_a...	SET	50	0.20892	0.01061	0.12523	0.047635	GO_bp:go_cellular_biogenic_amine_metabolic_process
GO_bp:go_amino_acid_betaine_...1	SET	6	-0.085683	-0.0015091	0.36679	0.59235	GO_bp:go_amino_acid_betaine_biosynthetic_process
GO_bp:go_polyamine_biosynthe...	SET	12	0.60761	0.015132	0.22663	0.0036725	GO_bp:go_polyamine_biosynthetic_process
GO_bp:go_ribosomal_protein_i...	SET	8	-0.038128	-0.00077541	0.37644	0.54034	GO_bp:go_ribosomal_protein_import_into_nucleus
GO_bp:go_cotranslational_pro...	SET	94	-0.041131	-0.0028609	0.083278	0.68931	GO_bp:go_cotranslational_protein_targeting_to_membrane
GO_bp:go_srp_dependent_cotra...2	SET	11	-0.4257	-0.010151	0.2434	0.95984	GO_bp:go_srp_dependent_cotranslational_protein_targeting_to_membrane_translocation
GO_bp:go_srp_dependent_cotra...1	SET	2	-0.028356	-0.00028838	0.92539	0.51222	GO_bp:go_srp_dependent_cotranslational_protein_targeting_to_membrane_signal_sequence_recognition
GO_bp:go_posttranslational_p...1	SET	11	-0.43143	-0.010287	0.19562	0.98628	GO_bp:go_posttranslational_protein_targeting_to_endoplasmic_reticulum_membrane
GO_bp:go_protein_retention_i...1	SET	9	0.064328	0.0013876	0.2361	0.39264	GO_bp:go_protein_retention_in_er_lumen
GO_bp:go_protein_targeting_t...4	SET	33	0.022125	0.00091328	0.15024	0.44146	GO_bp:go_protein_targeting_to_vacuole
GO_bp:go_protein_processing_...	SET	8	-0.19865	-0.00404	0.28895	0.75411	GO_bp:go_protein_processing_involved_in_protein_targeting_to_mitochondrion
GO_bp:go_acylglycerol_metabo...	SET	60	0.22793	0.012677	0.12049	0.029272	GO_bp:go_acylglycerol_metabolic_process
GO_bp:go_triglyceride_metabo...	SET	41	0.25165	0.011576	0.14045	0.036595	GO_bp:go_triglyceride_metabolic_process
GO_bp:go_phosphatidic_acid_b...	SET	42	0.047054	0.0021907	0.14827	0.37549	GO_bp:go_phosphatidic_acid_biosynthetic_process
GO_bp:go_phosphatidylglycero...2	SET	7	0.050492	0.00096055	0.31514	0.43635	GO_bp:go_phosphatidylglycerol_biosynthetic_process
GO_bp:go_cdp_choline_pathway	SET	7	0.10745	0.0020442	0.31027	0.36455	GO_bp:go_cdp_choline_pathway
GO_bp:go_glycerol_ether_meta...	SET	8	0.016047	0.00032634	0.37345	0.48286	GO_bp:go_glycerol_ether_metabolic_process
GO_bp:go_sphingomyelin_catab...	SET	7	0.19477	0.0037054	0.31857	0.27047	GO_bp:go_sphingomyelin_catabolic_process
GO_bp:go_sphingomyelin_biosy...	SET	6	0.088916	0.0015661	0.35829	0.402	GO_bp:go_sphingomyelin_biosynthetic_process
GO_bp:go_ganglioside_catabol...	SET	6	-0.099857	-0.0017588	0.37158	0.60593	GO_bp:go_ganglioside_catabolic_process
GO_bp:go_icosanoid_metabolic...	SET	78	-0.16732	-0.010606	0.10124	0.95079	GO_bp:go_icosanoid_metabolic_process
GO_bp:go_progesterone_biosyn...	SET	7	0.59662	0.01135	0.39023	0.063156	GO_bp:go_progesterone_biosynthetic_process
GO_bp:go_mineralocorticoid_b...	SET	13	0.031463	0.00081557	0.24828	0.44958	GO_bp:go_mineralocorticoid_biosynthetic_process
GO_bp:go_cholesterol_catabol...	SET	13	0.6688	0.017336	0.25881	0.0048846	GO_bp:go_cholesterol_catabolic_process
GO_bp:go_androgen_catabolic_...	SET	5	-0.05732	-0.00092165	0.36849	0.56181	GO_bp:go_androgen_catabolic_process
GO_bp:go_tetrahydrobiopterin...	SET	7	-0.84398	-0.016056	0.37363	0.98805	GO_bp:go_tetrahydrobiopterin_biosynthetic_process
GO_bp:go_glutathione_catabol...	SET	8	0.23414	0.0047616	0.30624	0.22227	GO_bp:go_glutathione_catabolic_process
GO_bp:go_nucleoside_phosphat...3	SET	213	-0.0242	-0.002526	0.06025	0.65603	GO_bp:go_nucleoside_phosphate_metabolic_process
GO_bp:go_riboflavin_metaboli...	SET	7	-0.38238	-0.0072743	0.31346	0.88874	GO_bp:go_riboflavin_metabolic_process
GO_bp:go_vitamin_a_metabolic...	SET	7	-0.11033	-0.0020988	0.3311	0.63051	GO_bp:go_vitamin_a_metabolic_process
GO_bp:go_protoporphyrinogen_...	SET	8	-0.015095	-0.00030697	0.27005	0.52229	GO_bp:go_protoporphyrinogen_ix_biosynthetic_process
GO_bp:go_polyphosphate_catab...	SET	5	-0.27059	-0.0043508	0.41153	0.74457	GO_bp:go_polyphosphate_catabolic_process
GO_bp:go_xenobiotic_metaboli...	SET	110	-0.032084	-0.0024131	0.093326	0.63449	GO_bp:go_xenobiotic_metabolic_process
GO_bp:go_nitric_oxide_biosyn...	SET	67	-0.057143	-0.0033579	0.10664	0.70396	GO_bp:go_nitric_oxide_biosynthetic_process
GO_bp:go_cobalt_ion_transport	SET	6	-0.25394	-0.0044727	0.3173	0.78823	GO_bp:go_cobalt_ion_transport
GO_bp:go_zinc_ion_transport	SET	27	0.14864	0.0055507	0.16624	0.18564	GO_bp:go_zinc_ion_transport
GO_bp:go_serotonin_transport	SET	15	0.17222	0.004795	0.23402	0.23089	GO_bp:go_serotonin_transport
GO_bp:go_acyl_carnitine_tran...	SET	5	-0.28658	-0.0046078	0.43377	0.74558	GO_bp:go_acyl_carnitine_transport
GO_bp:go_mitochondrial_calci...2	SET	25	0.083986	0.003018	0.1615	0.30152	GO_bp:go_mitochondrial_calcium_ion_transmembrane_transport
GO_bp:go_carnitine_shuttle	SET	11	-0.014667	-0.00034974	0.30932	0.51891	GO_bp:go_carnitine_shuttle
GO_bp:go_oligopeptide_transp...	SET	11	-0.26245	-0.0062582	0.27609	0.82909	GO_bp:go_oligopeptide_transport
GO_bp:go_purine_nucleobase_t...	SET	7	-0.13793	-0.0026239	0.38152	0.64114	GO_bp:go_purine_nucleobase_transport
GO_bp:go_glutamine_transport	SET	5	0.50011	0.0080412	0.43226	0.12365	GO_bp:go_glutamine_transport
GO_bp:go_cellular_ion_homeos...	SET	636	-0.012305	-0.0021947	0.035997	0.63376	GO_bp:go_cellular_ion_homeostasis
GO_bp:go_endoplasmic_reticul...6	SET	203	0.060851	0.0062023	0.058586	0.14949	GO_bp:go_endoplasmic_reticulum_to_golgi_vesicle_mediated_transport
GO_bp:go_retrograde_vesicle_...	SET	84	0.07543	0.004961	0.094823	0.21317	GO_bp:go_retrograde_vesicle_mediated_transport_golgi_to_endoplasmic_reticulum
GO_bp:go_vesicle_budding_fro...	SET	99	0.12003	0.0085669	0.086774	0.083303	GO_bp:go_vesicle_budding_from_membrane
GO_bp:go_apoptotic_process	SET	1837	0.0010177	0.00029842	0.02181	0.48139	GO_bp:go_apoptotic_process
GO_bp:go_activation_of_cyste...2	SET	80	0.0020293	0.00013026	0.10422	0.49223	GO_bp:go_activation_of_cysteine_type_endopeptidase_activity_involved_in_apoptotic_process
GO_bp:go_activation_induced_...	SET	8	0.31336	0.0063728	0.30664	0.15342	GO_bp:go_activation_induced_cell_death_of_t_cells
GO_bp:go_inflammatory_cell_a...	SET	21	-0.067331	-0.0022178	0.19616	0.63429	GO_bp:go_inflammatory_cell_apoptotic_process
GO_bp:go_substrate_dependent...2	SET	10	0.04878	0.0011091	0.29723	0.43482	GO_bp:go_substrate_dependent_cell_migration_cell_extension
GO_bp:go_hypotonic_response	SET	9	-0.066643	-0.0014375	0.30875	0.58545	GO_bp:go_hypotonic_response
GO_bp:go_dna_damage_induced_...	SET	8	0.15669	0.0031865	0.36847	0.33534	GO_bp:go_dna_damage_induced_protein_phosphorylation
GO_bp:go_er_overload_response	SET	12	0.20571	0.0051231	0.28783	0.23741	GO_bp:go_er_overload_response
GO_bp:go_response_to_sterol_...	SET	11	-0.12099	-0.0028849	0.29138	0.66101	GO_bp:go_response_to_sterol_depletion
GO_bp:go_cellular_response_t...82	SET	12	0.063518	0.0015819	0.24335	0.39704	GO_bp:go_cellular_response_to_nitrogen_starvation
GO_bp:go_nucleolus_organizat...	SET	8	0.19766	0.0040197	0.27506	0.2362	GO_bp:go_nucleolus_organization
GO_bp:go_outer_mitochondrial...	SET	7	-0.38585	-0.0073404	0.32335	0.88361	GO_bp:go_outer_mitochondrial_membrane_organization
GO_bp:go_cytoskeletal_anchor...2	SET	10	-0.27115	-0.0061648	0.28579	0.82862	GO_bp:go_cytoskeletal_anchoring_at_plasma_membrane
GO_bp:go_tubulin_complex_ass...	SET	6	0.096194	0.0016943	0.41589	0.40854	GO_bp:go_tubulin_complex_assembly
GO_bp:go_negative_regulation...418	SET	24	0.26189	0.0092212	0.17149	0.063373	GO_bp:go_negative_regulation_of_microtubule_depolymerization
GO_bp:go_cytoplasm_organizat...	SET	9	-0.25088	-0.0054114	0.26465	0.82842	GO_bp:go_cytoplasm_organization
GO_bp:go_protein_catabolic_p...2	SET	14	-0.13665	-0.0036757	0.22148	0.73137	GO_bp:go_protein_catabolic_process_in_the_vacuole
GO_bp:go_lysosomal_lumen_aci...	SET	9	-0.21681	-0.0046767	0.26706	0.79156	GO_bp:go_lysosomal_lumen_acidification
GO_bp:go_spindle_organization	SET	159	0.009984	0.00090165	0.067063	0.44083	GO_bp:go_spindle_organization
GO_bp:go_mitotic_nuclear_env...1	SET	12	-0.15421	-0.0038405	0.28925	0.70302	GO_bp:go_mitotic_nuclear_envelope_disassembly
GO_bp:go_mitotic_metaphase_p...	SET	44	0.01565	0.00074573	0.12423	0.44987	GO_bp:go_mitotic_metaphase_plate_congression
GO_bp:go_mitotic_nuclear_env...2	SET	9	0.48976	0.010564	0.29656	0.04933	GO_bp:go_mitotic_nuclear_envelope_reassembly
GO_bp:go_nuclear_migration	SET	20	0.07771	0.002498	0.20115	0.34963	GO_bp:go_nuclear_migration
GO_bp:go_male_meiotic_nuclea...	SET	46	0.087853	0.00428	0.13623	0.25951	GO_bp:go_male_meiotic_nuclear_division
GO_bp:go_female_meiotic_nucl...	SET	28	-0.055266	-0.0021016	0.15668	0.63786	GO_bp:go_female_meiotic_nuclear_division
GO_bp:go_female_meiosis_i	SET	8	0.13872	0.0028211	0.27866	0.30931	GO_bp:go_female_meiosis_i
GO_bp:go_receptor_guanylyl_c...	SET	11	-0.24403	-0.0058189	0.25287	0.83273	GO_bp:go_receptor_guanylyl_cyclase_signaling_pathway
GO_bp:go_signal_complex_asse...	SET	8	0.73801	0.015009	0.3588	0.019856	GO_bp:go_signal_complex_assembly
GO_bp:go_negative_regulation...219	SET	14	0.4133	0.011117	0.2631	0.058113	GO_bp:go_negative_regulation_of_epidermal_growth_factor_activated_receptor_activity
GO_bp:go_common_partner_smad...	SET	6	0.085985	0.0015145	0.35113	0.40328	GO_bp:go_common_partner_smad_protein_phosphorylation
GO_bp:go_smad_protein_comple...	SET	13	0.061384	0.0015911	0.26053	0.40687	GO_bp:go_smad_protein_complex_assembly
GO_bp:go_transmembrane_recep...3	SET	6	0.32693	0.0057582	0.37503	0.19168	GO_bp:go_transmembrane_receptor_protein_tyrosine_phosphatase_signaling_pathway
GO_bp:go_negative_regulation...16	SET	19	-0.070492	-0.0022087	0.20633	0.63369	GO_bp:go_negative_regulation_of_adenylate_cyclase_activity
GO_bp:go_adenylate_cyclase_i...2	SET	9	0.39651	0.0085527	0.33191	0.11612	GO_bp:go_adenylate_cyclase_inhibiting_dopamine_receptor_signaling_pathway
GO_bp:go_adenylate_cyclase_i...4	SET	7	0.11622	0.002211	0.37709	0.37896	GO_bp:go_adenylate_cyclase_inhibiting_g_protein_coupled_glutamate_receptor_signaling_pathway
GO_bp:go_adenylate_cyclase_i...3	SET	8	0.31198	0.0063448	0.35358	0.1888	GO_bp:go_adenylate_cyclase_inhibiting_g_protein_coupled_acetylcholine_receptor_signaling_pathway
GO_bp:go_serotonin_receptor_...	SET	37	-0.10878	-0.0047541	0.16416	0.74622	GO_bp:go_serotonin_receptor_signaling_pathway
GO_bp:go_g_protein_coupled_a...	SET	19	-0.30112	-0.0094347	0.21199	0.92225	GO_bp:go_g_protein_coupled_acetylcholine_receptor_signaling_pathway
GO_bp:go_tachykinin_receptor...	SET	8	0.85335	0.017354	0.35091	0.0075165	GO_bp:go_tachykinin_receptor_signaling_pathway
GO_bp:go_positive_regulation...832	SET	18	0.40343	0.012303	0.19284	0.018226	GO_bp:go_positive_regulation_of_transcription_of_notch_receptor_target
GO_bp:go_cytoplasmic_sequest...1	SET	7	0.054933	0.001045	0.32405	0.4327	GO_bp:go_cytoplasmic_sequestering_of_nf_kappab
GO_bp:go_activation_of_jnkk_...	SET	11	0.29902	0.0071301	0.25612	0.12152	GO_bp:go_activation_of_jnkk_activity
GO_bp:go_sperm_axoneme_assem...	SET	12	0.10847	0.0027014	0.21978	0.31083	GO_bp:go_sperm_axoneme_assembly
GO_bp:go_penetration_of_zona...	SET	8	0.13701	0.0027863	0.32924	0.33866	GO_bp:go_penetration_of_zona_pellucida
GO_bp:go_fusion_of_sperm_to_...	SET	16	-0.089954	-0.0025866	0.21997	0.65871	GO_bp:go_fusion_of_sperm_to_egg_plasma_membrane_involved_in_single_fertilization
GO_bp:go_egg_activation	SET	5	0.047221	0.00075926	0.33672	0.44424	GO_bp:go_egg_activation
GO_bp:go_zygotic_determinati...	SET	6	-0.76498	-0.013474	0.4833	0.94326	GO_bp:go_zygotic_determination_of_anterior_posterior_axis_embryo
GO_bp:go_thorax_and_anterior...	SET	5	-0.45221	-0.0072711	0.54188	0.798	GO_bp:go_thorax_and_anterior_abdomen_determination
GO_bp:go_compartment_pattern...	SET	5	0.47718	0.0076725	0.45995	0.14977	GO_bp:go_compartment_pattern_specification
GO_bp:go_negative_regulation...461	SET	5	-0.33897	-0.0054503	0.3506	0.83318	GO_bp:go_negative_regulation_of_neuroblast_proliferation
GO_bp:go_foregut_morphogenes...	SET	10	0.065516	0.0014896	0.3386	0.42329	GO_bp:go_foregut_morphogenesis
GO_bp:go_mesodermal_cell_fat...2	SET	14	0.10117	0.0027215	0.2334	0.33234	GO_bp:go_mesodermal_cell_fate_specification
GO_bp:go_gonadal_mesoderm_de...	SET	2	0.66858	0.0067995	0.52849	0.10293	GO_bp:go_gonadal_mesoderm_development
GO_bp:go_dosage_compensation	SET	19	0.15325	0.0048016	0.22309	0.24607	GO_bp:go_dosage_compensation
GO_bp:go_sensory_perception_...6	SET	357	-0.044342	-0.0059695	0.06833	0.74181	GO_bp:go_sensory_perception_of_smell
GO_bp:go_short_term_memory	SET	9	0.053521	0.0011544	0.27697	0.42339	GO_bp:go_short_term_memory
GO_bp:go_toll_signaling_path...	SET	6	-0.21965	-0.0038688	0.42991	0.6953	GO_bp:go_toll_signaling_pathway
GO_bp:go_mesodermal_cell_mig...	SET	3	0.40224	0.00501	0.52522	0.22189	GO_bp:go_mesodermal_cell_migration
GO_bp:go_retrograde_axonal_t...	SET	15	0.36059	0.01004	0.22401	0.053739	GO_bp:go_retrograde_axonal_transport
GO_bp:go_spermidine_metaboli...	SET	4	-0.55728	-0.0080146	0.49733	0.86875	GO_bp:go_spermidine_metabolic_process
GO_bp:go_opsonization	SET	12	-0.070882	-0.0017653	0.26676	0.60477	GO_bp:go_opsonization
GO_bp:go_regulation_of_g_pro...	SET	138	-0.026306	-0.0022145	0.076521	0.63449	GO_bp:go_regulation_of_g_protein_coupled_receptor_signaling_pathway
GO_bp:go_positive_regulation...133	SET	876	-0.026621	-0.0055366	0.03129	0.80256	GO_bp:go_positive_regulation_of_cell_population_proliferation
GO_bp:go_negative_regulation...120	SET	660	-0.030569	-0.0055507	0.036325	0.79998	GO_bp:go_negative_regulation_of_cell_population_proliferation
GO_bp:go_intracellular_mrna_...	SET	13	0.34246	0.008877	0.26704	0.099851	GO_bp:go_intracellular_mrna_localization
GO_bp:go_isoprenoid_cataboli...	SET	5	-0.13858	-0.0022283	0.39759	0.63629	GO_bp:go_isoprenoid_catabolic_process
GO_bp:go_adult_feeding_behav...	SET	10	-0.30823	-0.0070079	0.25891	0.88306	GO_bp:go_adult_feeding_behavior
GO_bp:go_germ_cell_migration	SET	9	-0.10405	-0.0022443	0.30356	0.63411	GO_bp:go_germ_cell_migration
GO_bp:go_regulation_of_synap...5	SET	5	0.11385	0.0018305	0.37883	0.38189	GO_bp:go_regulation_of_synaptic_growth_at_neuromuscular_junction
GO_bp:go_granzyme_mediated_a...	SET	6	0.068091	0.0011993	0.31825	0.41529	GO_bp:go_granzyme_mediated_apoptotic_signaling_pathway
GO_bp:go_intrinsic_apoptotic...8	SET	8	-0.39808	-0.0080956	0.28445	0.91915	GO_bp:go_intrinsic_apoptotic_signaling_pathway_in_response_to_osmotic_stress
GO_bp:go_hormone_mediated_ap...	SET	5	0.17442	0.0028045	0.3855	0.32547	GO_bp:go_hormone_mediated_apoptotic_signaling_pathway
GO_bp:go_intrinsic_apoptotic...9	SET	42	0.12095	0.0056312	0.13142	0.17869	GO_bp:go_intrinsic_apoptotic_signaling_pathway_in_response_to_oxidative_stress
GO_bp:go_activation_of_cyste...3	SET	7	0.11687	0.0022233	0.34109	0.36594	GO_bp:go_activation_of_cysteine_type_endopeptidase_activity_involved_in_apoptotic_process_by_cytochrome_c
GO_bp:go_pentose_phosphate_s...2	SET	7	-0.0032863	-6.2517e-05	0.32734	0.504	GO_bp:go_pentose_phosphate_shunt_non_oxidative_branch
GO_bp:go_serine_family_amino...2	SET	10	-0.23041	-0.0052385	0.29787	0.78038	GO_bp:go_serine_family_amino_acid_catabolic_process
GO_bp:go_pyruvate_family_ami...	SET	5	0.23919	0.0038459	0.32565	0.23133	GO_bp:go_pyruvate_family_amino_acid_metabolic_process
GO_bp:go_branched_chain_amin...1	SET	18	0.015041	0.00045871	0.20962	0.4714	GO_bp:go_branched_chain_amino_acid_catabolic_process
GO_bp:go_homoserine_metaboli...	SET	4	-0.55983	-0.0080514	0.44225	0.89721	GO_bp:go_homoserine_metabolic_process
GO_bp:go_glycoprotein_biosyn...	SET	331	-0.032872	-0.004264	0.048995	0.74886	GO_bp:go_glycoprotein_biosynthetic_process
GO_bp:go_vitamin_catabolic_p...	SET	12	-0.23898	-0.0059518	0.29907	0.78788	GO_bp:go_vitamin_catabolic_process
GO_bp:go_nucleoside_metaboli...	SET	50	0.071762	0.0036446	0.12588	0.28432	GO_bp:go_nucleoside_metabolic_process
GO_bp:go_nucleoside_monophos...2	SET	6	-0.18023	-0.0031744	0.31765	0.71477	GO_bp:go_nucleoside_monophosphate_catabolic_process
GO_bp:go_purine_nucleoside_m...3	SET	21	-0.030888	-0.0010174	0.17269	0.57098	GO_bp:go_purine_nucleoside_monophosphate_metabolic_process
GO_bp:go_pyrimidine_nucleosi...4	SET	16	0.20559	0.0059117	0.24299	0.19876	GO_bp:go_pyrimidine_nucleoside_monophosphate_biosynthetic_process
GO_bp:go_nucleoside_diphosph...1	SET	9	-0.11019	-0.0023769	0.26491	0.66128	GO_bp:go_nucleoside_diphosphate_biosynthetic_process
GO_bp:go_nucleoside_diphosph...2	SET	7	0.42765	0.0081355	0.29032	0.07038	GO_bp:go_nucleoside_diphosphate_catabolic_process
GO_bp:go_purine_nucleoside_d...2	SET	10	-0.30684	-0.0069763	0.30472	0.84301	GO_bp:go_purine_nucleoside_diphosphate_metabolic_process
GO_bp:go_purine_nucleoside_d...1	SET	6	-0.02688	-0.00047345	0.31671	0.53382	GO_bp:go_purine_nucleoside_diphosphate_biosynthetic_process
GO_bp:go_purine_nucleoside_t...	SET	6	-0.36461	-0.0064218	0.32916	0.86599	GO_bp:go_purine_nucleoside_triphosphate_catabolic_process
GO_bp:go_purine_deoxyribonuc...2	SET	6	-0.18355	-0.0032329	0.32016	0.71678	GO_bp:go_purine_deoxyribonucleotide_catabolic_process
GO_bp:go_ribonucleoside_mono...	SET	33	0.087936	0.0036298	0.15273	0.28239	GO_bp:go_ribonucleoside_monophosphate_biosynthetic_process
GO_bp:go_deoxyribonucleoside...1	SET	10	-0.24937	-0.0056697	0.27439	0.81827	GO_bp:go_deoxyribonucleoside_monophosphate_biosynthetic_process
GO_bp:go_nucleoside_cataboli...	SET	32	-0.16429	-0.0066783	0.17971	0.8197	GO_bp:go_nucleoside_catabolic_process
GO_bp:go_pyrimidine_deoxyrib...1	SET	6	-0.0046367	-8.1667e-05	0.36098	0.50512	GO_bp:go_pyrimidine_deoxyribonucleoside_monophosphate_biosynthetic_process
GO_bp:go_deoxyribonucleoside...2	SET	6	-0.237	-0.0041743	0.35702	0.74659	GO_bp:go_deoxyribonucleoside_triphosphate_biosynthetic_process
GO_bp:go_deoxyribonucleoside...3	SET	8	-0.49988	-0.010166	0.27863	0.96359	GO_bp:go_deoxyribonucleoside_triphosphate_catabolic_process
GO_bp:go_pyrimidine_ribonucl...2	SET	14	0.47472	0.012769	0.2298	0.019433	GO_bp:go_pyrimidine_ribonucleoside_triphosphate_biosynthetic_process
GO_bp:go_purine_deoxyribonuc...1	SET	5	-0.41115	-0.0066109	0.36185	0.87206	GO_bp:go_purine_deoxyribonucleoside_triphosphate_catabolic_process
GO_bp:go_pyrimidine_ribonucl...3	SET	21	0.39159	0.012898	0.19776	0.023856	GO_bp:go_pyrimidine_ribonucleotide_biosynthetic_process
GO_bp:go_pyrimidine_deoxyrib...2	SET	9	-0.04696	-0.0010129	0.299	0.5624	GO_bp:go_pyrimidine_deoxyribonucleotide_biosynthetic_process
GO_bp:go_isopentenyl_diphosp...	SET	5	0.29057	0.004672	0.38155	0.22318	GO_bp:go_isopentenyl_diphosphate_biosynthetic_process
GO_bp:go_protein_lipoylation	SET	6	-0.16064	-0.0028294	0.36682	0.66928	GO_bp:go_protein_lipoylation
GO_bp:go_glucan_catabolic_pr...	SET	22	-0.080703	-0.0027207	0.2109	0.64901	GO_bp:go_glucan_catabolic_process
GO_bp:go_peptidoglycan_catab...	SET	6	-0.070523	-0.0012421	0.34766	0.58037	GO_bp:go_peptidoglycan_catabolic_process
GO_bp:go_snrna_transcription	SET	71	-0.049894	-0.0030179	0.10416	0.68403	GO_bp:go_snrna_transcription
GO_bp:go_trna_transcription	SET	7	0.52454	0.0099787	0.33829	0.060515	GO_bp:go_trna_transcription
GO_bp:go_toxin_biosynthetic_...	SET	5	-0.73956	-0.011891	0.38266	0.97335	GO_bp:go_toxin_biosynthetic_process
GO_bp:go_putrescine_biosynth...	SET	5	0.44684	0.0071847	0.33236	0.08941	GO_bp:go_putrescine_biosynthetic_process
GO_bp:go_detection_of_virus	SET	6	0.059843	0.001054	0.34401	0.43095	GO_bp:go_detection_of_virus
GO_bp:go_response_to_herbici...	SET	12	-0.18226	-0.0045392	0.22079	0.79545	GO_bp:go_response_to_herbicide
GO_bp:go_response_to_light_i...	SET	12	-0.53586	-0.013345	0.26994	0.97642	GO_bp:go_response_to_light_intensity
GO_bp:go_phenylpropanoid_met...	SET	7	0.11768	0.0022387	0.3229	0.35777	GO_bp:go_phenylpropanoid_metabolic_process
GO_bp:go_response_to_fructose	SET	8	0.12422	0.0025263	0.3109	0.34474	GO_bp:go_response_to_fructose
GO_bp:go_carbohydrate_mediat...	SET	8	-0.10006	-0.0020348	0.38093	0.60359	GO_bp:go_carbohydrate_mediated_signaling
GO_bp:go_abscission	SET	6	-0.33116	-0.0058327	0.40129	0.79537	GO_bp:go_abscission
GO_bp:go_post_embryonic_anim...1	SET	12	0.097965	0.0024398	0.26971	0.35822	GO_bp:go_post_embryonic_animal_morphogenesis
GO_bp:go_animal_organ_morpho...	SET	1015	-0.013824	-0.003083	0.030133	0.67679	GO_bp:go_animal_organ_morphogenesis
GO_bp:go_negative_regulation...56	SET	1473	0.047956	0.012722	0.023936	0.022569	GO_bp:go_negative_regulation_of_biosynthetic_process
GO_bp:go_auditory_receptor_c...2	SET	7	-0.18446	-0.0035091	0.36033	0.69564	GO_bp:go_auditory_receptor_cell_fate_commitment
GO_bp:go_negative_regulation...110	SET	6	0.53501	0.0094232	0.33378	0.054492	GO_bp:go_negative_regulation_of_cell_fate_specification
GO_bp:go_meiotic_chromosome_...1	SET	6	-0.11057	-0.0019475	0.33904	0.62783	GO_bp:go_meiotic_chromosome_condensation
GO_bp:go_response_to_iron_ii...1	SET	6	-0.0088351	-0.00015561	0.39921	0.50883	GO_bp:go_response_to_iron_ii_ion
GO_bp:go_response_to_iron_ii...2	SET	5	0.049355	0.00079357	0.36035	0.44553	GO_bp:go_response_to_iron_iii_ion
GO_bp:go_response_to_aluminu...	SET	5	-0.27965	-0.0044965	0.3175	0.81078	GO_bp:go_response_to_aluminum_ion
GO_bp:go_response_to_mycotox...	SET	7	0.0091856	0.00017475	0.35373	0.48964	GO_bp:go_response_to_mycotoxin
GO_bp:go_specification_of_an...	SET	33	0.24661	0.01018	0.16094	0.062733	GO_bp:go_specification_of_animal_organ_identity
GO_bp:go_pyrimidine_ribonucl...4	SET	5	0.53919	0.0086696	0.43314	0.10661	GO_bp:go_pyrimidine_ribonucleotide_salvage
GO_bp:go_embryonic_body_morp...	SET	11	-0.23627	-0.0056339	0.27707	0.80309	GO_bp:go_embryonic_body_morphogenesis
GO_bp:go_sugar_mediated_sign...	SET	6	0.1761	0.0031017	0.44229	0.34526	GO_bp:go_sugar_mediated_signaling_pathway
GO_bp:go_maintenance_of_dna_...1	SET	5	0.027884	0.00044834	0.37817	0.47061	GO_bp:go_maintenance_of_dna_methylation
GO_bp:go_nadh_dehydrogenase_...	SET	58	-0.00033269	-1.8194e-05	0.1207	0.5011	GO_bp:go_nadh_dehydrogenase_complex_assembly
GO_bp:go_scf_complex_assembly	SET	6	0.41096	0.0072382	0.38889	0.14532	GO_bp:go_scf_complex_assembly
GO_bp:go_response_to_seleniu...	SET	11	-0.28227	-0.0067308	0.23689	0.88327	GO_bp:go_response_to_selenium_ion
GO_bp:go_heat_acclimation	SET	5	0.44461	0.0071489	0.40979	0.13897	GO_bp:go_heat_acclimation
GO_bp:go_regulation_of_anion...1	SET	9	-0.33505	-0.007227	0.26493	0.897	GO_bp:go_regulation_of_anion_channel_activity
GO_bp:go_cop9_signalosome_as...	SET	5	0.64894	0.010434	0.40089	0.052761	GO_bp:go_cop9_signalosome_assembly
GO_bp:go_histone_h3_k36_meth...	SET	12	-0.1479	-0.0036834	0.29758	0.6904	GO_bp:go_histone_h3_k36_methylation
GO_bp:go_negative_regulation...109	SET	11	0.30213	0.0072043	0.2779	0.13848	GO_bp:go_negative_regulation_of_cell_fate_commitment
GO_bp:go_centriole_centriole...	SET	14	0.1973	0.0053071	0.24305	0.20848	GO_bp:go_centriole_centriole_cohesion
GO_bp:go_negative_regulation...282	SET	10	-0.036976	-0.0008407	0.26083	0.55637	GO_bp:go_negative_regulation_of_heart_rate
GO_bp:go_regulation_of_signa...2	SET	570	-0.095137	-0.016092	0.039657	0.99177	GO_bp:go_regulation_of_signaling_receptor_activity
GO_bp:go_proteasomal_ubiquit...	SET	25	-0.072141	-0.0025924	0.17963	0.65602	GO_bp:go_proteasomal_ubiquitin_independent_protein_catabolic_process
GO_bp:go_regulation_of_phosp...5	SET	8	0.080981	0.0016469	0.29458	0.3917	GO_bp:go_regulation_of_phosphatidylinositol_biosynthetic_process
GO_bp:go_positive_regulation...625	SET	6	0.055539	0.00097821	0.31988	0.43108	GO_bp:go_positive_regulation_of_phosphatidylinositol_biosynthetic_process
GO_bp:go_negative_regulation...516	SET	6	-0.27302	-0.0048088	0.40168	0.75165	GO_bp:go_negative_regulation_of_phospholipase_activity
GO_bp:go_regulation_of_trans...30	SET	23	-0.13671	-0.0047125	0.20832	0.74417	GO_bp:go_regulation_of_transposition
GO_bp:go_regulation_of_activ...2	SET	9	-0.20726	-0.0044705	0.3293	0.73545	GO_bp:go_regulation_of_activation_of_janus_kinase_activity
GO_bp:go_positive_regulation...12	SET	7	-0.18962	-0.0036072	0.37326	0.69427	GO_bp:go_positive_regulation_of_activation_of_janus_kinase_activity
GO_bp:go_regulation_of_glyco...4	SET	39	0.08293	0.0037208	0.14199	0.27959	GO_bp:go_regulation_of_glycoprotein_biosynthetic_process
GO_bp:go_positive_regulation...324	SET	20	0.11629	0.0037382	0.18723	0.26727	GO_bp:go_positive_regulation_of_glycoprotein_biosynthetic_process
GO_bp:go_regulation_of_keton...	SET	15	-0.0072359	-0.00020146	0.23025	0.51254	GO_bp:go_regulation_of_ketone_biosynthetic_process
GO_bp:go_positive_regulation...586	SET	6	0.29511	0.0051979	0.26395	0.13178	GO_bp:go_positive_regulation_of_nuclear_cell_cycle_dna_replication
GO_bp:go_positive_regulation...635	SET	5	0.21149	0.0034005	0.46589	0.32493	GO_bp:go_positive_regulation_of_platelet_activation
GO_bp:go_vascular_endothelia...2	SET	33	-0.37779	-0.015594	0.16617	0.9885	GO_bp:go_vascular_endothelial_growth_factor_production
GO_bp:go_mirna_metabolic_pro...	SET	21	0.12102	0.003986	0.18212	0.2532	GO_bp:go_mirna_metabolic_process
GO_bp:go_mirna_catabolic_pro...	SET	10	0.10504	0.0023882	0.31081	0.3677	GO_bp:go_mirna_catabolic_process
GO_bp:go_negative_regulation...358	SET	2	0.89316	0.0090835	0.60447	0.069766	GO_bp:go_negative_regulation_of_lamellipodium_assembly
GO_bp:go_regulation_of_cytop...1	SET	9	-0.004763	-0.00010274	0.33993	0.50559	GO_bp:go_regulation_of_cytoplasmic_mrna_processing_body_assembly
GO_bp:go_positive_regulation...200	SET	6	-0.10066	-0.001773	0.38861	0.60219	GO_bp:go_positive_regulation_of_cytoplasmic_mrna_processing_body_assembly
GO_bp:go_regulation_of_cardi...3	SET	9	0.32475	0.0070048	0.32714	0.16044	GO_bp:go_regulation_of_cardiac_muscle_adaptation
GO_bp:go_positive_regulation...90	SET	2	-1.1838	-0.012039	0.59499	0.97668	GO_bp:go_positive_regulation_of_cardiac_muscle_adaptation
GO_bp:go_negative_regulation...76	SET	6	1.1926	0.021005	0.42061	0.0022918	GO_bp:go_negative_regulation_of_cardiac_muscle_adaptation
GO_bp:go_programmed_cell_dea...2	SET	12	-0.56719	-0.014126	0.29756	0.97167	GO_bp:go_programmed_cell_death_involved_in_cell_development
GO_bp:go_negative_regulation...605	SET	6	-0.55447	-0.0097659	0.38109	0.92715	GO_bp:go_negative_regulation_of_schwann_cell_proliferation
GO_bp:go_regulation_of_mitoc...3	SET	9	-0.15464	-0.0033357	0.25398	0.7287	GO_bp:go_regulation_of_mitochondrial_fusion
GO_bp:go_negative_regulation...421	SET	6	-0.17796	-0.0031345	0.29587	0.72624	GO_bp:go_negative_regulation_of_mitochondrial_fusion
GO_bp:go_positive_regulation...636	SET	5	0.15718	0.0025272	0.41142	0.35122	GO_bp:go_positive_regulation_of_platelet_derived_growth_factor_receptor_signaling_pathway
GO_bp:go_negative_regulation...526	SET	13	-0.09286	-0.002407	0.26299	0.63799	GO_bp:go_negative_regulation_of_platelet_derived_growth_factor_receptor_signaling_pathway
GO_bp:go_muscle_cell_apoptot...	SET	66	0.075771	0.0044194	0.10456	0.23433	GO_bp:go_muscle_cell_apoptotic_process
GO_bp:go_striated_muscle_cel...1	SET	36	-0.037338	-0.0016096	0.13677	0.60757	GO_bp:go_striated_muscle_cell_apoptotic_process
GO_bp:go_positive_regulation...769	SET	12	-0.26406	-0.0065763	0.2439	0.86051	GO_bp:go_positive_regulation_of_striated_muscle_cell_apoptotic_process
GO_bp:go_ectodermal_cell_dif...	SET	7	-0.32775	-0.006235	0.30953	0.85516	GO_bp:go_ectodermal_cell_differentiation
GO_bp:go_regulation_of_cellu...5	SET	111	-0.10221	-0.0077217	0.086183	0.88216	GO_bp:go_regulation_of_cellular_carbohydrate_metabolic_process
GO_bp:go_positive_regulation...142	SET	43	-0.22295	-0.010502	0.13653	0.94875	GO_bp:go_positive_regulation_of_cellular_carbohydrate_metabolic_process
GO_bp:go_regulation_of_alkal...	SET	9	-0.43529	-0.0093892	0.32841	0.90748	GO_bp:go_regulation_of_alkaline_phosphatase_activity
GO_bp:go_positive_regulation...22	SET	6	-0.29445	-0.0051862	0.43043	0.75303	GO_bp:go_positive_regulation_of_alkaline_phosphatase_activity
GO_bp:go_negative_regulation...480	SET	8	0.15071	0.0030649	0.30126	0.30845	GO_bp:go_negative_regulation_of_norepinephrine_secretion
GO_bp:go_negative_regulation...238	SET	4	-0.13785	-0.0019825	0.32283	0.66531	GO_bp:go_negative_regulation_of_extracellular_matrix_disassembly
GO_bp:go_regulation_of_hydro...1	SET	7	-0.13624	-0.0025919	0.3074	0.67119	GO_bp:go_regulation_of_hydrogen_peroxide_biosynthetic_process
GO_bp:go_positive_regulation...365	SET	3	-0.52051	-0.0064832	0.41859	0.89315	GO_bp:go_positive_regulation_of_hydrogen_peroxide_biosynthetic_process
GO_bp:go_protein_kinase_a_si...	SET	31	0.035236	0.0014097	0.17499	0.42021	GO_bp:go_protein_kinase_a_signaling
GO_bp:go_positive_regulation...663	SET	10	-0.1118	-0.0025418	0.32448	0.63478	GO_bp:go_positive_regulation_of_protein_kinase_a_signaling
GO_bp:go_regulation_of_nitri...1	SET	10	0.35801	0.0081398	0.33406	0.14193	GO_bp:go_regulation_of_nitric_oxide_mediated_signal_transduction
GO_bp:go_positive_regulation...578	SET	5	0.17026	0.0027375	0.46695	0.3577	GO_bp:go_positive_regulation_of_nitric_oxide_mediated_signal_transduction
GO_bp:go_regulation_of_cgmp_...	SET	15	0.041178	0.0011465	0.20846	0.42171	GO_bp:go_regulation_of_cgmp_mediated_signaling
GO_bp:go_positive_regulation...156	SET	8	-0.11821	-0.0024041	0.25494	0.67856	GO_bp:go_positive_regulation_of_cgmp_mediated_signaling
GO_bp:go_negative_regulation...142	SET	6	0.26521	0.0046712	0.38474	0.24531	GO_bp:go_negative_regulation_of_cgmp_mediated_signaling
GO_bp:go_regulation_of_plasm...3	SET	13	0.10443	0.002707	0.2493	0.33765	GO_bp:go_regulation_of_plasminogen_activation
GO_bp:go_positive_regulation...634	SET	6	0.56897	0.010021	0.41861	0.087051	GO_bp:go_positive_regulation_of_plasminogen_activation
GO_bp:go_negative_regulation...523	SET	6	-0.28176	-0.0049627	0.32555	0.80661	GO_bp:go_negative_regulation_of_plasminogen_activation
GO_bp:go_negative_regulation...392	SET	7	-0.1275	-0.0024256	0.2968	0.66625	GO_bp:go_negative_regulation_of_macrophage_chemotaxis
GO_bp:go_fibroblast_migration	SET	38	0.011598	0.00051364	0.14556	0.46825	GO_bp:go_fibroblast_migration
GO_bp:go_negative_regulation...255	SET	7	0.25692	0.0048877	0.36252	0.23925	GO_bp:go_negative_regulation_of_fibroblast_migration
GO_bp:go_dna_double_strand_b...2	SET	4	0.16327	0.0023481	0.43076	0.35233	GO_bp:go_dna_double_strand_break_processing_involved_in_repair_via_single_strand_annealing
GO_bp:go_regulation_of_mrna_...4	SET	5	-1.1284	-0.018143	0.46511	0.99236	GO_bp:go_regulation_of_mrna_export_from_nucleus
GO_bp:go_regulation_of_synap...15	SET	6	0.15445	0.0027203	0.3556	0.33203	GO_bp:go_regulation_of_synaptic_vesicle_priming
GO_bp:go_bradykinin_cataboli...	SET	5	0.09048	0.0014548	0.44541	0.41951	GO_bp:go_bradykinin_catabolic_process
GO_bp:go_t_cell_chemotaxis	SET	27	-0.12492	-0.0046649	0.16997	0.76882	GO_bp:go_t_cell_chemotaxis
GO_bp:go_positive_regulation...154	SET	8	-0.25525	-0.0051909	0.31794	0.78895	GO_bp:go_positive_regulation_of_centrosome_duplication
GO_bp:go_regulation_of_gluco...7	SET	74	-0.01444	-0.00089164	0.1048	0.55479	GO_bp:go_regulation_of_glucose_transmembrane_transport
GO_bp:go_positive_regulation...318	SET	43	0.11649	0.0054876	0.13604	0.19592	GO_bp:go_positive_regulation_of_glucose_transmembrane_transport
GO_bp:go_negative_regulation...269	SET	17	-0.35826	-0.010618	0.22101	0.94748	GO_bp:go_negative_regulation_of_glucose_transmembrane_transport
GO_bp:go_regulation_of_prote...4	SET	9	-0.20384	-0.0043968	0.28327	0.76411	GO_bp:go_regulation_of_protein_adp_ribosylation
GO_bp:go_positive_regulation...429	SET	9	-0.13613	-0.0029363	0.33214	0.65904	GO_bp:go_positive_regulation_of_keratinocyte_proliferation
GO_bp:go_negative_regulation...694	SET	2	1.4188	0.014429	0.75733	0.030518	GO_bp:go_negative_regulation_of_triglyceride_biosynthetic_process
GO_bp:go_negative_regulation...573	SET	7	0.36161	0.0068792	0.38023	0.1708	GO_bp:go_negative_regulation_of_receptor_biosynthetic_process
GO_bp:go_regulation_of_chole...3	SET	11	0.51759	0.012342	0.27448	0.029676	GO_bp:go_regulation_of_cholesterol_esterification
GO_bp:go_positive_regulation...165	SET	9	0.49781	0.010738	0.29014	0.043111	GO_bp:go_positive_regulation_of_cholesterol_esterification
GO_bp:go_cholesterol_storage	SET	17	0.40592	0.012031	0.2253	0.035805	GO_bp:go_cholesterol_storage
GO_bp:go_positive_regulation...166	SET	7	0.39415	0.0074982	0.35722	0.13494	GO_bp:go_positive_regulation_of_cholesterol_storage
GO_bp:go_negative_regulation...148	SET	8	0.55377	0.011262	0.32745	0.045411	GO_bp:go_negative_regulation_of_cholesterol_storage
GO_bp:go_positive_regulation...734	SET	7	0.11871	0.0022583	0.32512	0.35751	GO_bp:go_positive_regulation_of_sequestering_of_triglyceride
GO_bp:go_negative_regulation...607	SET	5	0.47708	0.007671	0.43061	0.13395	GO_bp:go_negative_regulation_of_sequestering_of_triglyceride
GO_bp:go_positive_regulation...846	SET	7	-0.0056076	-0.00010668	0.36728	0.50609	GO_bp:go_positive_regulation_of_triglyceride_catabolic_process
GO_bp:go_regulation_of_very_...2	SET	5	0.0040887	6.5742e-05	0.43841	0.49628	GO_bp:go_regulation_of_very_low_density_lipoprotein_particle_remodeling
GO_bp:go_regulation_of_isome...	SET	8	0.33552	0.0068234	0.30621	0.13661	GO_bp:go_regulation_of_isomerase_activity
GO_bp:go_regulation_of_very_...1	SET	4	0.40189	0.0057799	0.48202	0.20221	GO_bp:go_regulation_of_very_low_density_lipoprotein_particle_clearance
GO_bp:go_positive_regulation...509	SET	9	-0.12053	-0.0025998	0.29695	0.65758	GO_bp:go_positive_regulation_of_mitochondrial_membrane_potential
GO_bp:go_macrophage_cytokine...	SET	16	0.023253	0.00066864	0.22025	0.45796	GO_bp:go_macrophage_cytokine_production
GO_bp:go_negative_regulation...393	SET	5	-0.132	-0.0021225	0.35694	0.64424	GO_bp:go_negative_regulation_of_macrophage_cytokine_production
GO_bp:go_positive_regulation...555	SET	6	-0.26601	-0.0046853	0.3248	0.7936	GO_bp:go_positive_regulation_of_necrotic_cell_death
GO_bp:go_negative_regulation...677	SET	9	0.18752	0.0040449	0.32424	0.28152	GO_bp:go_negative_regulation_of_transcription_by_competitive_promoter_binding
GO_bp:go_negative_regulation...725	SET	4	0.14936	0.0021481	0.46469	0.37395	GO_bp:go_negative_regulation_of_vitamin_d_biosynthetic_process
GO_bp:go_regulation_of_amino...1	SET	8	0.10785	0.0021933	0.34262	0.37647	GO_bp:go_regulation_of_amino_acid_import_across_plasma_membrane
GO_bp:go_magnesium_ion_homeo...	SET	13	0.25446	0.0065959	0.2442	0.14871	GO_bp:go_magnesium_ion_homeostasis
GO_bp:go_cellular_magnesium_...	SET	5	0.27141	0.0043641	0.39261	0.24469	GO_bp:go_cellular_magnesium_ion_homeostasis
GO_bp:go_regulation_of_phosp...2	SET	8	-0.083501	-0.0016981	0.3085	0.60668	GO_bp:go_regulation_of_phosphate_transport
GO_bp:go_regulation_of_micro...7	SET	5	0.62687	0.010079	0.34471	0.034502	GO_bp:go_regulation_of_microtubule_nucleation
GO_bp:go_negative_regulation...468	SET	145	0.13752	0.011864	0.073986	0.031546	GO_bp:go_negative_regulation_of_neuron_projection_development
GO_bp:go_regulation_of_high_...1	SET	3	0.072777	0.00090646	0.51766	0.4441	GO_bp:go_regulation_of_high_density_lipoprotein_particle_clearance
GO_bp:go_negative_regulation...379	SET	10	0.3763	0.0085555	0.27177	0.083094	GO_bp:go_negative_regulation_of_lipoprotein_particle_clearance
GO_bp:go_positive_regulation...455	SET	5	-0.12645	-0.0020331	0.46912	0.60624	GO_bp:go_positive_regulation_of_lipoprotein_particle_clearance
GO_bp:go_regulation_of_low_d...1	SET	13	0.33615	0.0087133	0.21663	0.060378	GO_bp:go_regulation_of_low_density_lipoprotein_particle_clearance
GO_bp:go_negative_regulation...382	SET	7	0.40806	0.0077629	0.29948	0.086519	GO_bp:go_negative_regulation_of_low_density_lipoprotein_particle_clearance
GO_bp:go_regulation_of_smad_...1	SET	6	-0.1387	-0.002443	0.43601	0.6248	GO_bp:go_regulation_of_smad_protein_complex_assembly
GO_bp:go_negative_regulation...617	SET	5	-0.19276	-0.0030994	0.47762	0.65674	GO_bp:go_negative_regulation_of_smad_protein_complex_assembly
GO_bp:go_ubiquitin_recycling	SET	9	-0.13356	-0.0028809	0.24731	0.70542	GO_bp:go_ubiquitin_recycling
GO_bp:go_free_ubiquitin_chai...	SET	6	-0.31425	-0.005535	0.30157	0.8513	GO_bp:go_free_ubiquitin_chain_polymerization
GO_bp:go_regulation_of_trans...22	SET	10	0.5052	0.011486	0.28854	0.039994	GO_bp:go_regulation_of_translational_initiation_by_eif2_alpha_phosphorylation
GO_bp:go_microglia_different...	SET	5	-0.40291	-0.0064783	0.37355	0.85961	GO_bp:go_microglia_differentiation
GO_bp:go_glial_cell_prolifer...	SET	44	-0.10121	-0.0048225	0.14433	0.75841	GO_bp:go_glial_cell_proliferation
GO_bp:go_schwann_cell_prolif...	SET	8	-0.33197	-0.0067511	0.33626	0.83823	GO_bp:go_schwann_cell_proliferation
GO_bp:go_peripheral_nervous_...1	SET	5	-1.0314	-0.016584	0.40908	0.99415	GO_bp:go_peripheral_nervous_system_axon_regeneration
GO_bp:go_neural_crest_format...	SET	12	-0.055654	-0.0013861	0.24281	0.59064	GO_bp:go_neural_crest_formation
GO_bp:go_regulation_of_neuro...6	SET	10	0.50437	0.011467	0.28077	0.036225	GO_bp:go_regulation_of_neuron_maturation
GO_bp:go_positive_regulation...565	SET	5	0.26661	0.0042868	0.44548	0.27477	GO_bp:go_positive_regulation_of_neuron_maturation
GO_bp:go_dopamine_secretion	SET	38	0.046562	0.0020622	0.15157	0.37935	GO_bp:go_dopamine_secretion
GO_bp:go_positive_regulation...320	SET	10	-0.14706	-0.0033436	0.31642	0.67895	GO_bp:go_positive_regulation_of_glutamate_secretion
GO_bp:go_negative_regulation...270	SET	5	-0.33014	-0.0053082	0.44661	0.7701	GO_bp:go_negative_regulation_of_glutamate_secretion
GO_bp:go_gamma_aminobutyric_...1	SET	9	0.48411	0.010442	0.32146	0.06605	GO_bp:go_gamma_aminobutyric_acid_secretion
GO_bp:go_regulation_of_gamma...1	SET	6	0.44055	0.0077595	0.37774	0.12176	GO_bp:go_regulation_of_gamma_aminobutyric_acid_secretion
GO_bp:go_regulation_of_serot...	SET	7	0.030217	0.00057484	0.3502	0.46562	GO_bp:go_regulation_of_serotonin_secretion
GO_bp:go_negative_regulation...515	SET	12	-0.53176	-0.013243	0.27211	0.97466	GO_bp:go_negative_regulation_of_phosphatidylinositol_3_kinase_signaling
GO_bp:go_skeletal_muscle_sat...1	SET	6	0.15877	0.0027964	0.36524	0.33189	GO_bp:go_skeletal_muscle_satellite_cell_activation
GO_bp:go_regulation_of_skele...5	SET	6	-0.39195	-0.0069035	0.34175	0.87428	GO_bp:go_regulation_of_skeletal_muscle_contraction_by_calcium_ion_signaling
GO_bp:go_positive_regulation...533	SET	6	-0.32769	-0.0057717	0.35634	0.82111	GO_bp:go_positive_regulation_of_muscle_adaptation
GO_bp:go_negative_regulation...441	SET	11	0.66877	0.015947	0.283	0.0090655	GO_bp:go_negative_regulation_of_muscle_adaptation
GO_bp:go_smooth_muscle_adapt...	SET	4	-0.24334	-0.0034996	0.48117	0.69347	GO_bp:go_smooth_muscle_adaptation
GO_bp:go_regulation_of_somit...	SET	9	-0.49589	-0.010696	0.3434	0.92563	GO_bp:go_regulation_of_somitogenesis
GO_bp:go_regulation_of_skele...6	SET	5	-0.55868	-0.0089829	0.41347	0.91167	GO_bp:go_regulation_of_skeletal_muscle_contraction_by_regulation_of_release_of_sequestered_calcium_ion
GO_bp:go_skeletal_muscle_sat...2	SET	8	0.0038403	7.81e-05	0.282	0.49457	GO_bp:go_skeletal_muscle_satellite_cell_differentiation
GO_bp:go_tonic_smooth_muscle...	SET	10	-0.1331	-0.0030263	0.33689	0.65361	GO_bp:go_tonic_smooth_muscle_contraction
GO_bp:go_artery_smooth_muscl...	SET	8	-0.095078	-0.0019336	0.38807	0.59677	GO_bp:go_artery_smooth_muscle_contraction
GO_bp:go_intestine_smooth_mu...	SET	7	-0.28562	-0.0054337	0.35738	0.78791	GO_bp:go_intestine_smooth_muscle_contraction
GO_bp:go_gastro_intestinal_s...	SET	12	-0.4589	-0.011429	0.24469	0.96962	GO_bp:go_gastro_intestinal_system_smooth_muscle_contraction
GO_bp:go_urinary_tract_smoot...	SET	6	0.084926	0.0014958	0.39833	0.41558	GO_bp:go_urinary_tract_smooth_muscle_contraction
GO_bp:go_skeletal_muscle_cel...2	SET	15	0.067673	0.0018842	0.21842	0.37835	GO_bp:go_skeletal_muscle_cell_proliferation
GO_bp:go_skeletal_myofibril_...	SET	16	0.14742	0.0042391	0.20736	0.23856	GO_bp:go_skeletal_myofibril_assembly
GO_bp:go_response_to_muscle_...2	SET	10	0.27755	0.0063103	0.32795	0.1987	GO_bp:go_response_to_muscle_inactivity
GO_bp:go_transition_between_...	SET	8	0.060705	0.0012346	0.31676	0.42401	GO_bp:go_transition_between_fast_and_slow_fiber
GO_bp:go_striated_muscle_atr...	SET	9	-0.059637	-0.0012864	0.28048	0.58419	GO_bp:go_striated_muscle_atrophy
GO_bp:go_muscle_hyperplasia	SET	4	-0.13162	-0.0018929	0.44491	0.61632	GO_bp:go_muscle_hyperplasia
GO_bp:go_smooth_muscle_cell_...5	SET	68	0.083702	0.0049551	0.11728	0.23772	GO_bp:go_smooth_muscle_cell_migration
GO_bp:go_regulation_of_lung_...	SET	4	0.19023	0.0027359	0.48915	0.34867	GO_bp:go_regulation_of_lung_blood_pressure
GO_bp:go_heparan_sulfate_pro...2	SET	8	-0.38856	-0.0079021	0.35367	0.86403	GO_bp:go_heparan_sulfate_proteoglycan_biosynthetic_process_polysaccharide_chain_biosynthetic_process
GO_bp:go_heparan_sulfate_pro...1	SET	6	0.43638	0.007686	0.45626	0.16943	GO_bp:go_heparan_sulfate_proteoglycan_biosynthetic_process_enzymatic_modification
GO_bp:go_copper_ion_import	SET	6	-0.40369	-0.0071103	0.31946	0.89682	GO_bp:go_copper_ion_import
GO_bp:go_iodide_transport	SET	5	0.20297	0.0032636	0.39721	0.30468	GO_bp:go_iodide_transport
GO_bp:go_hexose_phosphate_tr...	SET	6	-0.40238	-0.0070872	0.31126	0.90194	GO_bp:go_hexose_phosphate_transport
GO_bp:go_lactate_transport	SET	7	-0.23643	-0.0044978	0.32558	0.76613	GO_bp:go_lactate_transport
GO_bp:go_prostaglandin_trans...	SET	16	-0.14333	-0.0041215	0.2268	0.73629	GO_bp:go_prostaglandin_transport
GO_bp:go_sialic_acid_transpo...	SET	8	0.24785	0.0050406	0.36507	0.2486	GO_bp:go_sialic_acid_transport
GO_bp:go_c4_dicarboxylate_tr...	SET	23	-0.43429	-0.01497	0.20346	0.98359	GO_bp:go_c4_dicarboxylate_transport
GO_bp:go_succinate_transport	SET	8	-0.91077	-0.018522	0.3455	0.9958	GO_bp:go_succinate_transport
GO_bp:go_citrate_transport	SET	6	-0.44792	-0.0078892	0.3542	0.89698	GO_bp:go_citrate_transport
GO_bp:go_urate_transport	SET	5	-0.42045	-0.0067603	0.37383	0.86963	GO_bp:go_urate_transport
GO_bp:go_nucleotide_sugar_tr...	SET	14	0.032993	0.00088747	0.22584	0.44193	GO_bp:go_nucleotide_sugar_transmembrane_transport
GO_bp:go_glycerol_transport	SET	6	-0.82899	-0.014601	0.4579	0.96487	GO_bp:go_glycerol_transport
GO_bp:go_aromatic_amino_acid...3	SET	8	-0.082022	-0.0016681	0.28874	0.61182	GO_bp:go_aromatic_amino_acid_transport
GO_bp:go_branched_chain_amin...2	SET	5	-0.34491	-0.0055458	0.34741	0.83959	GO_bp:go_branched_chain_amino_acid_transport
GO_bp:go_l_alanine_transport	SET	6	0.41044	0.0072292	0.44124	0.17614	GO_bp:go_l_alanine_transport
GO_bp:go_arginine_transport	SET	11	-0.33023	-0.0078745	0.28245	0.87882	GO_bp:go_arginine_transport
GO_bp:go_aspartate_transmemb...	SET	9	-0.36247	-0.0078185	0.31062	0.87838	GO_bp:go_aspartate_transmembrane_transport
GO_bp:go_gamma_aminobutyric_...3	SET	13	0.30645	0.0079435	0.27516	0.13271	GO_bp:go_gamma_aminobutyric_acid_transport
GO_bp:go_l_glutamate_transme...	SET	21	0.0099589	0.00032803	0.21294	0.48135	GO_bp:go_l_glutamate_transmembrane_transport
GO_bp:go_glycine_transport	SET	12	-0.16553	-0.0041225	0.29868	0.71028	GO_bp:go_glycine_transport
GO_bp:go_ornithine_transport	SET	6	-0.34063	-0.0059995	0.41061	0.7966	GO_bp:go_ornithine_transport
GO_bp:go_proline_transport	SET	9	0.61752	0.01332	0.34642	0.037336	GO_bp:go_proline_transport
GO_bp:go_l_serine_transport	SET	5	0.30241	0.0048625	0.42845	0.24015	GO_bp:go_l_serine_transport
GO_bp:go_amine_transport	SET	98	0.05143	0.0036522	0.094681	0.2935	GO_bp:go_amine_transport
GO_bp:go_urea_transport	SET	7	-0.44074	-0.0083846	0.36544	0.88609	GO_bp:go_urea_transport
GO_bp:go_polyamine_transport	SET	7	0.34134	0.0064935	0.26178	0.09614	GO_bp:go_polyamine_transport
GO_bp:go_nucleobase_transport	SET	9	-0.25601	-0.0055221	0.30002	0.80325	GO_bp:go_nucleobase_transport
GO_bp:go_adp_transport	SET	5	-0.094721	-0.001523	0.38631	0.59685	GO_bp:go_adp_transport
GO_bp:go_atp_transport	SET	10	-0.19818	-0.0045058	0.26075	0.77638	GO_bp:go_atp_transport
GO_bp:go_choline_transport	SET	6	0.19432	0.0034226	0.3712	0.30032	GO_bp:go_choline_transport
GO_bp:go_norepinephrine_tran...	SET	21	0.040452	0.0013324	0.20006	0.41988	GO_bp:go_norepinephrine_transport
GO_bp:go_folic_acid_transport	SET	8	0.22005	0.0044752	0.30541	0.23561	GO_bp:go_folic_acid_transport
GO_bp:go_heme_transport	SET	9	0.23897	0.0051545	0.23511	0.15472	GO_bp:go_heme_transport
GO_bp:go_cobalamin_transport	SET	8	-0.37822	-0.0076918	0.34737	0.86187	GO_bp:go_cobalamin_transport
GO_bp:go_long_chain_fatty_ac...3	SET	5	-0.43683	-0.0070237	0.37649	0.87702	GO_bp:go_long_chain_fatty_acid_import_across_plasma_membrane
GO_bp:go_aminophospholipid_t...	SET	5	-0.060548	-0.00097355	0.50294	0.54791	GO_bp:go_aminophospholipid_transport
GO_bp:go_peroxisomal_membran...	SET	17	0.16888	0.0050053	0.18555	0.18138	GO_bp:go_peroxisomal_membrane_transport
GO_bp:go_pantothenate_metabo...	SET	6	0.25443	0.0044813	0.38883	0.25645	GO_bp:go_pantothenate_metabolic_process
GO_bp:go_energy_coupled_prot...1	SET	29	0.27071	0.010476	0.15848	0.043811	GO_bp:go_energy_coupled_proton_transmembrane_transport_against_electrochemical_gradient
GO_bp:go_cdp_diacylglycerol_...	SET	13	0.29282	0.0075901	0.25902	0.12915	GO_bp:go_cdp_diacylglycerol_biosynthetic_process
GO_bp:go_rna_metabolic_proce...	SET	1045	0.011513	0.0026031	0.027235	0.33625	GO_bp:go_rna_metabolic_process
GO_bp:go_trna_catabolic_proc...	SET	7	0.57648	0.010967	0.33296	0.041699	GO_bp:go_trna_catabolic_process
GO_bp:go_synaptic_vesicle_ex...	SET	118	0.1027	0.0079987	0.080583	0.10125	GO_bp:go_synaptic_vesicle_exocytosis
GO_bp:go_synaptic_vesicle_do...	SET	12	-0.088651	-0.0022078	0.23564	0.64662	GO_bp:go_synaptic_vesicle_docking
GO_bp:go_synaptic_vesicle_pr...	SET	17	-0.13033	-0.0038629	0.20373	0.73882	GO_bp:go_synaptic_vesicle_priming
GO_bp:go_monoterpenoid_metab...	SET	6	-0.30902	-0.0054428	0.34198	0.81689	GO_bp:go_monoterpenoid_metabolic_process
GO_bp:go_diterpenoid_metabol...	SET	84	-0.071829	-0.0047241	0.0945	0.7764	GO_bp:go_diterpenoid_metabolic_process
GO_bp:go_diterpenoid_biosynt...	SET	5	-0.3872	-0.0062257	0.45949	0.80029	GO_bp:go_diterpenoid_biosynthetic_process
GO_bp:go_terpenoid_biosynthe...	SET	10	-0.6371	-0.014485	0.29796	0.98374	GO_bp:go_terpenoid_biosynthetic_process
GO_bp:go_glycoside_catabolic...	SET	9	-0.19274	-0.0041573	0.25575	0.77446	GO_bp:go_glycoside_catabolic_process
GO_bp:go_synaptic_vesicle_bu...2	SET	6	0.48301	0.0085074	0.36125	0.090611	GO_bp:go_synaptic_vesicle_budding_from_presynaptic_endocytic_zone_membrane
GO_bp:go_synaptic_vesicle_ma...	SET	11	-0.73781	-0.017593	0.25714	0.99794	GO_bp:go_synaptic_vesicle_maturation
GO_bp:go_synaptic_vesicle_un...	SET	5	0.081443	0.0013095	0.33167	0.40302	GO_bp:go_synaptic_vesicle_uncoating
GO_bp:go_endosomal_transport	SET	214	0.00093458	9.7777e-05	0.059563	0.49374	GO_bp:go_endosomal_transport
GO_bp:go_axon_choice_point_r...	SET	7	0.57163	0.010875	0.38287	0.067724	GO_bp:go_axon_choice_point_recognition
GO_bp:go_axon_midline_choice...	SET	5	0.11968	0.0019244	0.45259	0.39572	GO_bp:go_axon_midline_choice_point_recognition
GO_bp:go_iron_sulfur_cluster...	SET	20	-0.072778	-0.0023395	0.20616	0.63796	GO_bp:go_iron_sulfur_cluster_assembly
GO_bp:go_positive_regulation...467	SET	66	-0.070643	-0.0041203	0.10186	0.756	GO_bp:go_positive_regulation_of_macroautophagy
GO_bp:go_regulation_of_macro...1	SET	163	-0.021239	-0.0019419	0.066355	0.62554	GO_bp:go_regulation_of_macroautophagy
GO_bp:go_attachment_of_gpi_a...	SET	6	-1.0752	-0.018938	0.46435	0.9897	GO_bp:go_attachment_of_gpi_anchor_to_protein
GO_bp:go_gap_junction_assemb...	SET	12	0.21005	0.0052312	0.26838	0.21693	GO_bp:go_gap_junction_assembly
GO_bp:go_female_meiosis_chro...	SET	5	0.25416	0.0040866	0.52929	0.31555	GO_bp:go_female_meiosis_chromosome_segregation
GO_bp:go_neuron_remodeling	SET	13	-0.32287	-0.008369	0.27605	0.87891	GO_bp:go_neuron_remodeling
GO_bp:go_negative_regulation...678	SET	4	-0.38066	-0.0054745	0.39247	0.83394	GO_bp:go_negative_regulation_of_transcription_by_rna_polymerase_i
GO_bp:go_protein_processing	SET	207	-0.039223	-0.0040366	0.062709	0.73417	GO_bp:go_protein_processing
GO_bp:go_base_conversion_or_...	SET	21	-0.34112	-0.011236	0.23965	0.92269	GO_bp:go_base_conversion_or_substitution_editing
GO_bp:go_cytidine_to_uridine...	SET	12	-0.93402	-0.023261	0.33676	0.99722	GO_bp:go_cytidine_to_uridine_editing
GO_bp:go_peroxisome_fission	SET	9	-0.11626	-0.0025077	0.24616	0.68164	GO_bp:go_peroxisome_fission
GO_bp:go_histone_deacetylati...	SET	70	-0.2045	-0.012282	0.10192	0.97759	GO_bp:go_histone_deacetylation
GO_bp:go_histone_dephosphory...	SET	5	-0.37169	-0.0059763	0.50349	0.7698	GO_bp:go_histone_dephosphorylation
GO_bp:go_nucleosome_position...	SET	14	0.076122	0.0020476	0.2195	0.36438	GO_bp:go_nucleosome_positioning
GO_bp:go_protein_desumoylati...	SET	7	0.2459	0.004678	0.29438	0.20177	GO_bp:go_protein_desumoylation
GO_bp:go_poly_a_plus_mrna_ex...	SET	17	0.14837	0.0043976	0.2182	0.24826	GO_bp:go_poly_a_plus_mrna_export_from_nucleus
GO_bp:go_antibiotic_metaboli...	SET	89	-0.083388	-0.0056445	0.099509	0.79898	GO_bp:go_antibiotic_metabolic_process
GO_bp:go_antibiotic_biosynth...	SET	16	-0.11845	-0.0034061	0.20358	0.71966	GO_bp:go_antibiotic_biosynthetic_process
GO_bp:go_antibiotic_cataboli...	SET	48	-0.077233	-0.0038434	0.13371	0.71823	GO_bp:go_antibiotic_catabolic_process
GO_bp:go_protein_nitrosylati...	SET	14	0.38752	0.010424	0.27218	0.077272	GO_bp:go_protein_nitrosylation
GO_bp:go_plasma_membrane_pho...	SET	16	-0.31225	-0.0089786	0.25426	0.89028	GO_bp:go_plasma_membrane_phospholipid_scrambling
GO_bp:go_peptidyl_diphthamid...	SET	7	-0.13617	-0.0025905	0.33393	0.65828	GO_bp:go_peptidyl_diphthamide_biosynthetic_process_from_peptidyl_histidine
GO_bp:go_peptidyl_lysine_hyd...	SET	7	0.20514	0.0039025	0.32079	0.26126	GO_bp:go_peptidyl_lysine_hydroxylation
GO_bp:go_n_terminal_peptidyl...	SET	8	-0.60029	-0.012208	0.34551	0.95883	GO_bp:go_n_terminal_peptidyl_methionine_acetylation
GO_bp:go_peptidyl_lysine_mon...	SET	9	-0.61702	-0.013309	0.32308	0.97191	GO_bp:go_peptidyl_lysine_monomethylation
GO_bp:go_peptidyl_lysine_oxi...	SET	5	0.24779	0.0039842	0.49674	0.30895	GO_bp:go_peptidyl_lysine_oxidation
GO_bp:go_protein_cofactor_li...	SET	10	-0.32445	-0.0073768	0.27192	0.8836	GO_bp:go_protein_cofactor_linkage
GO_bp:go_protein_polyglutamy...	SET	11	0.11356	0.0027079	0.29808	0.35161	GO_bp:go_protein_polyglutamylation
GO_bp:go_protein_c_linked_gl...	SET	4	0.57193	0.0082254	0.45741	0.10559	GO_bp:go_protein_c_linked_glycosylation
GO_bp:go_protein_oxidation	SET	15	0.11588	0.0032263	0.22605	0.30411	GO_bp:go_protein_oxidation
GO_bp:go_peptidyl_aspartic_a...	SET	5	0.65925	0.0106	0.38821	0.044744	GO_bp:go_peptidyl_aspartic_acid_modification
GO_bp:go_peptidyl_histidine_...	SET	10	-0.20943	-0.0047615	0.28388	0.76965	GO_bp:go_peptidyl_histidine_modification
GO_bp:go_peptidyl_l_cysteine...	SET	21	0.53156	0.017509	0.1984	0.0036931	GO_bp:go_peptidyl_l_cysteine_s_palmitoylation
GO_bp:go_protein_o_linked_gl...2	SET	10	-0.61132	-0.013899	0.31553	0.97364	GO_bp:go_protein_o_linked_glycosylation_via_serine
GO_bp:go_protein_o_linked_gl...3	SET	8	-0.5948	-0.012096	0.39581	0.93354	GO_bp:go_protein_o_linked_glycosylation_via_threonine
GO_bp:go_protein_geranylgera...	SET	7	-0.29741	-0.0056579	0.34901	0.80293	GO_bp:go_protein_geranylgeranylation
GO_bp:go_peptidyl_lysine_ace...	SET	155	0.024129	0.0021517	0.068093	0.36154	GO_bp:go_peptidyl_lysine_acetylation
GO_bp:go_peptidyl_proline_hy...2	SET	8	0.21415	0.0043551	0.34891	0.26969	GO_bp:go_peptidyl_proline_hydroxylation_to_4_hydroxy_l_proline
GO_bp:go_establishment_of_vi...	SET	9	0.040214	0.00086742	0.27087	0.44099	GO_bp:go_establishment_of_viral_latency
GO_bp:go_virion_attachment_t...	SET	10	0.10151	0.0023079	0.30136	0.36812	GO_bp:go_virion_attachment_to_host_cell
GO_bp:go_viral_gene_expressi...	SET	186	0.047461	0.0046326	0.060112	0.2149	GO_bp:go_viral_gene_expression
GO_bp:go_viral_translation	SET	14	0.0052409	0.00014097	0.21067	0.49008	GO_bp:go_viral_translation
GO_bp:go_regulation_of_nucle...6	SET	489	0.05091	0.0079932	0.040458	0.10414	GO_bp:go_regulation_of_nucleobase_containing_compound_metabolic_process
GO_bp:go_neuronal_action_pot...2	SET	9	0.055949	0.0012068	0.2637	0.41599	GO_bp:go_neuronal_action_potential_propagation
GO_bp:go_proprioception	SET	4	0.77566	0.011155	0.39106	0.023665	GO_bp:go_proprioception
GO_bp:go_response_to_pheromo...	SET	6	0.17697	0.0031171	0.43528	0.34216	GO_bp:go_response_to_pheromone
GO_bp:go_citrulline_biosynth...	SET	5	0.08888	0.0014291	0.43369	0.41881	GO_bp:go_citrulline_biosynthetic_process
GO_bp:go_n_acetylneuraminate...	SET	4	-0.21126	-0.0030382	0.4353	0.68627	GO_bp:go_n_acetylneuraminate_catabolic_process
GO_bp:go_fucose_catabolic_pr...	SET	9	0.00045828	9.8851e-06	0.28699	0.49936	GO_bp:go_fucose_catabolic_process
GO_bp:go_pentose_catabolic_p...	SET	6	0.071544	0.0012601	0.29761	0.40501	GO_bp:go_pentose_catabolic_process
GO_bp:go_phenol_containing_c...2	SET	9	-0.13144	-0.0028352	0.36548	0.64044	GO_bp:go_phenol_containing_compound_catabolic_process
GO_bp:go_cysteine_biosynthet...	SET	5	0.021227	0.0003413	0.38628	0.47809	GO_bp:go_cysteine_biosynthetic_process
GO_bp:go_fatty_acid_elongati...2	SET	7	-0.12735	-0.0024227	0.33146	0.64959	GO_bp:go_fatty_acid_elongation_saturated_fatty_acid
GO_bp:go_galactolipid_biosyn...	SET	6	0.14497	0.0025534	0.41046	0.36197	GO_bp:go_galactolipid_biosynthetic_process
GO_bp:go_galactose_catabolic...1	SET	10	-0.45101	-0.010254	0.29613	0.93611	GO_bp:go_galactose_catabolic_process
GO_bp:go_alditol_biosyntheti...	SET	6	0.18473	0.0032536	0.33668	0.29162	GO_bp:go_alditol_biosynthetic_process
GO_bp:go_alditol_catabolic_p...	SET	7	-0.54646	-0.010396	0.30516	0.96332	GO_bp:go_alditol_catabolic_process
GO_bp:go_sulfide_oxidation	SET	6	-0.54946	-0.0096776	0.33977	0.94707	GO_bp:go_sulfide_oxidation
GO_bp:go_tryptophan_cataboli...	SET	5	0.16177	0.0026011	0.44254	0.35735	GO_bp:go_tryptophan_catabolic_process_to_kynurenine
GO_bp:go_l_methionine_salvag...	SET	5	-0.062513	-0.0010051	0.31707	0.57815	GO_bp:go_l_methionine_salvage_from_methylthioadenosine
GO_bp:go_l_threonine_catabol...	SET	4	0.013879	0.00019961	0.40448	0.48631	GO_bp:go_l_threonine_catabolic_process_to_glycine
GO_bp:go_taurine_metabolic_p...	SET	5	0.34763	0.0055895	0.45102	0.22043	GO_bp:go_taurine_metabolic_process
GO_bp:go_short_chain_fatty_a...1	SET	9	-0.41044	-0.0088532	0.34054	0.88594	GO_bp:go_short_chain_fatty_acid_catabolic_process
GO_bp:go_aerobic_electron_tr...	SET	16	0.025018	0.00071938	0.19233	0.44825	GO_bp:go_aerobic_electron_transport_chain
GO_bp:go_antibacterial_humor...	SET	39	-0.02002	-0.00089823	0.15774	0.5505	GO_bp:go_antibacterial_humoral_response
GO_bp:go_antifungal_humoral_...	SET	4	-0.68695	-0.0098795	0.32445	0.98287	GO_bp:go_antifungal_humoral_response
GO_bp:go_nitrogen_utilization	SET	5	0.6971	0.011209	0.53435	0.096029	GO_bp:go_nitrogen_utilization
GO_bp:go_peptide_cross_linki...2	SET	5	-0.42118	-0.0067721	0.45413	0.82315	GO_bp:go_peptide_cross_linking_via_chondroitin_4_sulfate_glycosaminoglycan
GO_bp:go_pyrimidine_nucleoba...1	SET	8	0.55046	0.011195	0.30957	0.0377	GO_bp:go_pyrimidine_nucleobase_biosynthetic_process
GO_bp:go_axonal_transport_of...	SET	10	0.20611	0.0046862	0.24291	0.19808	GO_bp:go_axonal_transport_of_mitochondrion
GO_bp:go_peptidyl_arginine_m...2	SET	6	0.036187	0.00063737	0.40011	0.46397	GO_bp:go_peptidyl_arginine_methylation_to_asymmetrical_dimethyl_arginine
GO_bp:go_cgmp_mediated_signa...	SET	35	0.067526	0.0028704	0.14859	0.32476	GO_bp:go_cgmp_mediated_signaling
GO_bp:go_somatic_motor_neuro...	SET	5	0.15159	0.0024374	0.36158	0.33752	GO_bp:go_somatic_motor_neuron_differentiation
GO_bp:go_cell_proliferation_...3	SET	16	-0.18676	-0.0053702	0.20661	0.81697	GO_bp:go_cell_proliferation_in_hindbrain
GO_bp:go_corpus_callosum_mor...	SET	6	0.80074	0.014103	0.3816	0.017943	GO_bp:go_corpus_callosum_morphogenesis
GO_bp:go_rhombomere_developm...	SET	7	-0.4991	-0.0094947	0.44116	0.87103	GO_bp:go_rhombomere_development
GO_bp:go_trigeminal_nerve_de...	SET	11	0.29245	0.0069736	0.28408	0.15164	GO_bp:go_trigeminal_nerve_development
GO_bp:go_vestibulocochlear_n...1	SET	8	-0.23266	-0.0047316	0.39582	0.72166	GO_bp:go_vestibulocochlear_nerve_development
GO_bp:go_glossopharyngeal_ne...	SET	5	0.033902	0.00054511	0.33681	0.45991	GO_bp:go_glossopharyngeal_nerve_development
GO_bp:go_cranial_nerve_forma...	SET	8	-0.70497	-0.014337	0.38806	0.96536	GO_bp:go_cranial_nerve_formation
GO_bp:go_cranial_nerve_struc...	SET	10	0.071492	0.0016255	0.30402	0.40705	GO_bp:go_cranial_nerve_structural_organization
GO_bp:go_facial_nerve_morpho...	SET	10	0.42351	0.009629	0.29264	0.073925	GO_bp:go_facial_nerve_morphogenesis
GO_bp:go_facial_nerve_struct...	SET	8	0.3814	0.0077564	0.33209	0.1254	GO_bp:go_facial_nerve_structural_organization
GO_bp:go_central_nervous_sys...2	SET	6	0.034639	0.00061011	0.34425	0.45993	GO_bp:go_central_nervous_system_maturation
GO_bp:go_optic_nerve_morphog...	SET	6	-0.32185	-0.0056688	0.42216	0.77709	GO_bp:go_optic_nerve_morphogenesis
GO_bp:go_trigeminal_nerve_mo...	SET	4	0.35546	0.0051122	0.4073	0.19141	GO_bp:go_trigeminal_nerve_morphogenesis
GO_bp:go_vestibulocochlear_n...2	SET	6	-0.2956	-0.0052064	0.48348	0.72953	GO_bp:go_vestibulocochlear_nerve_morphogenesis
GO_bp:go_cerebellar_granular...3	SET	9	0.26372	0.0056883	0.34944	0.22523	GO_bp:go_cerebellar_granular_layer_morphogenesis
GO_bp:go_cerebellar_granular...2	SET	7	0.62677	0.011923	0.39923	0.058225	GO_bp:go_cerebellar_granular_layer_formation
GO_bp:go_glial_cell_fate_spe...	SET	5	-0.24565	-0.0039497	0.47435	0.69772	GO_bp:go_glial_cell_fate_specification
GO_bp:go_branchiomotor_neuro...	SET	5	0.59994	0.0096464	0.3807	0.057537	GO_bp:go_branchiomotor_neuron_axon_guidance
GO_bp:go_cerebral_cortex_reg...	SET	7	0.56272	0.010705	0.36506	0.061612	GO_bp:go_cerebral_cortex_regionalization
GO_bp:go_forebrain_dorsal_ve...	SET	6	0.21763	0.0038331	0.42809	0.3056	GO_bp:go_forebrain_dorsal_ventral_pattern_formation
GO_bp:go_cerebral_cortex_tan...	SET	9	0.50122	0.010811	0.35101	0.076665	GO_bp:go_cerebral_cortex_tangential_migration
GO_bp:go_cell_motility_invol...	SET	7	0.14317	0.0027237	0.33035	0.33237	GO_bp:go_cell_motility_involved_in_cerebral_cortex_radial_glia_guided_migration
GO_bp:go_modulation_of_micro...	SET	4	0.26062	0.0037482	0.43611	0.27506	GO_bp:go_modulation_of_microtubule_cytoskeleton_involved_in_cerebral_cortex_radial_glia_guided_migration
GO_bp:go_substrate_dependent...3	SET	5	0.51853	0.0083374	0.47805	0.13904	GO_bp:go_substrate_dependent_cerebral_cortex_tangential_migration
GO_bp:go_pyramidal_neuron_di...	SET	8	-0.022582	-0.00045925	0.30814	0.52921	GO_bp:go_pyramidal_neuron_differentiation
GO_bp:go_forebrain_radial_gl...	SET	7	-0.50047	-0.0095208	0.40479	0.89183	GO_bp:go_forebrain_radial_glial_cell_differentiation
GO_bp:go_forebrain_ventricul...	SET	6	-0.31592	-0.0055643	0.40328	0.78329	GO_bp:go_forebrain_ventricular_zone_progenitor_cell_division
GO_bp:go_forebrain_neuroblas...	SET	8	0.20117	0.0040912	0.30207	0.25271	GO_bp:go_forebrain_neuroblast_division
GO_bp:go_forebrain_neuron_di...	SET	51	0.31021	0.015911	0.13768	0.012134	GO_bp:go_forebrain_neuron_differentiation
GO_bp:go_cerebral_cortex_gab...1	SET	7	1.0424	0.01983	0.37651	0.0028181	GO_bp:go_cerebral_cortex_gabaergic_interneuron_development
GO_bp:go_commitment_of_neuro...	SET	7	0.66872	0.012722	0.38107	0.03965	GO_bp:go_commitment_of_neuronal_cell_to_specific_neuron_type_in_forebrain
GO_bp:go_smoothened_signalin...3	SET	7	0.20987	0.0039926	0.36751	0.28398	GO_bp:go_smoothened_signaling_pathway_involved_in_ventral_spinal_cord_patterning
GO_bp:go_hindbrain_radial_gl...	SET	9	0.28766	0.0062049	0.27848	0.15081	GO_bp:go_hindbrain_radial_glia_guided_cell_migration
GO_bp:go_regulation_of_cereb...	SET	10	-0.16699	-0.0037968	0.26322	0.73709	GO_bp:go_regulation_of_cerebellar_granule_cell_precursor_proliferation
GO_bp:go_cerebellar_purkinje...1	SET	6	-0.28227	-0.0049717	0.40111	0.75919	GO_bp:go_cerebellar_purkinje_cell_granule_cell_precursor_cell_signaling_involved_in_regulation_of_granule_cell_precursor_cell_proliferation
GO_bp:go_positive_regulation...155	SET	8	-0.42551	-0.0086536	0.35293	0.88601	GO_bp:go_positive_regulation_of_cerebellar_granule_cell_precursor_proliferation
GO_bp:go_radial_glia_guided_...	SET	5	0.58501	0.0094063	0.45976	0.10162	GO_bp:go_radial_glia_guided_migration_of_purkinje_cell
GO_bp:go_corticospinal_tract...	SET	7	0.16502	0.0031394	0.37473	0.32983	GO_bp:go_corticospinal_tract_morphogenesis
GO_bp:go_anterior_commissure...	SET	5	0.27186	0.0043712	0.46102	0.2777	GO_bp:go_anterior_commissure_morphogenesis
GO_bp:go_hypothalamus_cell_d...	SET	8	-0.033352	-0.00067826	0.33484	0.53967	GO_bp:go_hypothalamus_cell_differentiation
GO_bp:go_neural_plate_anteri...	SET	5	0.61306	0.0098573	0.41801	0.071248	GO_bp:go_neural_plate_anterior_posterior_regionalization
GO_bp:go_interkinetic_nuclea...	SET	5	0.24879	0.0040004	0.47856	0.30158	GO_bp:go_interkinetic_nuclear_migration
GO_bp:go_tangential_migratio...	SET	6	0.41348	0.0072827	0.3534	0.12101	GO_bp:go_tangential_migration_from_the_subventricular_zone_to_the_olfactory_bulb
GO_bp:go_molting_cycle_proce...	SET	88	-0.049584	-0.0033375	0.098863	0.692	GO_bp:go_molting_cycle_process
GO_bp:go_protein_maturation_...3	SET	9	0.0059889	0.00012918	0.243	0.49017	GO_bp:go_protein_maturation_by_protein_folding
GO_bp:go_mammalian_oogenesis...	SET	6	0.37475	0.0066006	0.35006	0.1422	GO_bp:go_mammalian_oogenesis_stage
GO_bp:go_membrane_to_membran...	SET	4	-0.36459	-0.0052435	0.46666	0.78268	GO_bp:go_membrane_to_membrane_docking
GO_bp:go_respiratory_electro...	SET	102	-0.059337	-0.0042984	0.086892	0.75265	GO_bp:go_respiratory_electron_transport_chain
GO_bp:go_cd40_signaling_path...	SET	8	-0.044811	-0.00091132	0.37281	0.54784	GO_bp:go_cd40_signaling_pathway
GO_bp:go_neuronal_signal_tra...	SET	7	0.20325	0.0038665	0.33916	0.2745	GO_bp:go_neuronal_signal_transduction
GO_bp:go_positive_regulation...736	SET	1745	-0.012577	-0.0036039	0.022674	0.71045	GO_bp:go_positive_regulation_of_signaling
GO_bp:go_negative_regulation...611	SET	1290	0.0025299	0.00063129	0.02588	0.46106	GO_bp:go_negative_regulation_of_signaling
GO_bp:go_microvillus_assembly	SET	16	-0.092936	-0.0026724	0.25298	0.64333	GO_bp:go_microvillus_assembly
GO_bp:go_actin_filament_depo...	SET	53	0.0086514	0.00045233	0.12362	0.4721	GO_bp:go_actin_filament_depolymerization
GO_bp:go_parallel_actin_fila...	SET	6	-0.36371	-0.0064061	0.3073	0.8817	GO_bp:go_parallel_actin_filament_bundle_assembly
GO_bp:go_actin_modification	SET	4	-0.16971	-0.0024408	0.51821	0.62835	GO_bp:go_actin_modification
GO_bp:go_muscle_filament_sli...	SET	38	0.085695	0.0037953	0.13776	0.26696	GO_bp:go_muscle_filament_sliding
GO_bp:go_vesicle_transport_a...	SET	5	-0.47503	-0.0076379	0.40432	0.87997	GO_bp:go_vesicle_transport_along_actin_filament
GO_bp:go_peptide_hormone_sec...	SET	241	0.04023	0.0044634	0.058098	0.24433	GO_bp:go_peptide_hormone_secretion
GO_bp:go_protein_repair	SET	6	0.064933	0.0011437	0.40346	0.43607	GO_bp:go_protein_repair
GO_bp:go_pancreatic_juice_se...	SET	13	-0.42721	-0.011074	0.26231	0.9483	GO_bp:go_pancreatic_juice_secretion
GO_bp:go_regulation_of_dna_d...5	SET	6	0.18548	0.0032668	0.39847	0.3208	GO_bp:go_regulation_of_dna_dependent_dna_replication_initiation
GO_bp:go_chondroitin_sulfate...3	SET	7	-0.2256	-0.0042918	0.38958	0.71873	GO_bp:go_chondroitin_sulfate_metabolic_process
GO_bp:go_dermatan_sulfate_bi...	SET	11	-0.14445	-0.0034445	0.24501	0.72226	GO_bp:go_dermatan_sulfate_biosynthetic_process
GO_bp:go_heparin_biosyntheti...	SET	8	-0.40035	-0.0081419	0.32428	0.8915	GO_bp:go_heparin_biosynthetic_process
GO_bp:go_hyaluronan_biosynth...	SET	14	0.2539	0.0068296	0.2251	0.12968	GO_bp:go_hyaluronan_biosynthetic_process
GO_bp:go_eosinophil_differen...	SET	5	0.72427	0.011645	0.52672	0.084568	GO_bp:go_eosinophil_differentiation
GO_bp:go_neutrophil_differen...	SET	9	0.32404	0.0069896	0.27277	0.11743	GO_bp:go_neutrophil_differentiation
GO_bp:go_autophagy_of_peroxi...	SET	5	0.20435	0.0032857	0.43871	0.32068	GO_bp:go_autophagy_of_peroxisome
GO_bp:go_growth_hormone_secr...	SET	16	0.19811	0.0056967	0.22362	0.18783	GO_bp:go_growth_hormone_secretion
GO_bp:go_lipid_glycosylation	SET	11	0.072521	0.0017293	0.24368	0.38301	GO_bp:go_lipid_glycosylation
GO_bp:go_apoptotic_chromosom...	SET	5	-0.015951	-0.00025647	0.3499	0.51818	GO_bp:go_apoptotic_chromosome_condensation
GO_bp:go_poly_n_acetyllactos...	SET	8	-0.18366	-0.003735	0.25861	0.7612	GO_bp:go_poly_n_acetyllactosamine_biosynthetic_process
GO_bp:go_transepithelial_chl...	SET	5	-0.020771	-0.00033398	0.42453	0.51951	GO_bp:go_transepithelial_chloride_transport
GO_bp:go_dna_damage_response...2	SET	102	-0.080975	-0.0058659	0.091818	0.81108	GO_bp:go_dna_damage_response_signal_transduction_by_p53_class_mediator
GO_bp:go_fructose_1_6_bispho...	SET	10	0.39712	0.0090289	0.32853	0.11338	GO_bp:go_fructose_1_6_bisphosphate_metabolic_process
GO_bp:go_production_of_sirna...	SET	10	-0.29889	-0.0067956	0.2457	0.8881	GO_bp:go_production_of_sirna_involved_in_rna_interference
GO_bp:go_peristalsis	SET	10	0.23355	0.0053101	0.33126	0.2404	GO_bp:go_peristalsis
GO_bp:go_ubiquitin_dependent...2	SET	69	-0.079295	-0.0047285	0.097176	0.79274	GO_bp:go_ubiquitin_dependent_erad_pathway
GO_bp:go_nuclear_migration_a...	SET	5	0.048612	0.00078162	0.33298	0.44197	GO_bp:go_nuclear_migration_along_microtubule
GO_bp:go_regulation_of_bone_...2	SET	70	-0.173	-0.010391	0.11391	0.93559	GO_bp:go_regulation_of_bone_mineralization
GO_bp:go_positive_regulation...75	SET	37	-0.16076	-0.0070258	0.15841	0.8449	GO_bp:go_positive_regulation_of_bone_mineralization
GO_bp:go_negative_regulation...64	SET	17	0.061317	0.0018174	0.21001	0.38515	GO_bp:go_negative_regulation_of_bone_mineralization
GO_bp:go_collagen_catabolic_...	SET	44	-0.13228	-0.0063032	0.13555	0.83543	GO_bp:go_collagen_catabolic_process
GO_bp:go_nuclear_body_organi...	SET	14	-0.24432	-0.0065721	0.25391	0.83203	GO_bp:go_nuclear_body_organization
GO_bp:go_pml_body_organizati...	SET	6	0.26926	0.0047425	0.39609	0.24832	GO_bp:go_pml_body_organization
GO_bp:go_ubiquitin_dependent...4	SET	5	0.17076	0.0027456	0.42158	0.34272	GO_bp:go_ubiquitin_dependent_smad_protein_catabolic_process
GO_bp:go_polyketide_metaboli...	SET	9	0.17949	0.0038716	0.32671	0.29137	GO_bp:go_polyketide_metabolic_process
GO_bp:go_sequestering_of_tri...	SET	15	0.10055	0.0027996	0.23053	0.33136	GO_bp:go_sequestering_of_triglyceride
GO_bp:go_regulation_of_nucle...11	SET	34	-0.063288	-0.0026516	0.15136	0.66207	GO_bp:go_regulation_of_nucleotide_biosynthetic_process
GO_bp:go_negative_regulation...486	SET	5	-0.30775	-0.0049483	0.44385	0.75595	GO_bp:go_negative_regulation_of_nucleotide_biosynthetic_process
GO_bp:go_positive_regulation...592	SET	19	-0.1608	-0.0050381	0.20982	0.77826	GO_bp:go_positive_regulation_of_nucleotide_biosynthetic_process
GO_bp:go_negative_regulation...276	SET	8	-0.23218	-0.0047217	0.26134	0.81283	GO_bp:go_negative_regulation_of_granulocyte_differentiation
GO_bp:go_positive_regulation...329	SET	8	0.10696	0.0021753	0.36337	0.38424	GO_bp:go_positive_regulation_of_granulocyte_differentiation
GO_bp:go_regulation_of_myelo...2	SET	8	-0.13352	-0.0027154	0.29736	0.67329	GO_bp:go_regulation_of_myeloid_dendritic_cell_activation
GO_bp:go_paranodal_junction_...	SET	7	0.59325	0.011286	0.37588	0.057256	GO_bp:go_paranodal_junction_assembly
GO_bp:go_otic_vesicle_format...	SET	6	0.26028	0.0045844	0.32209	0.20952	GO_bp:go_otic_vesicle_formation
GO_bp:go_midbrain_hindbrain_...	SET	7	-0.49906	-0.0094941	0.35961	0.91739	GO_bp:go_midbrain_hindbrain_boundary_development
GO_bp:go_negative_regulation...712	SET	13	-0.14653	-0.0037981	0.23948	0.72968	GO_bp:go_negative_regulation_of_vascular_endothelial_growth_factor_receptor_signaling_pathway
GO_bp:go_establishment_or_ma...1	SET	13	0.01357	0.00035175	0.30247	0.48211	GO_bp:go_establishment_or_maintenance_of_actin_cytoskeleton_polarity
GO_bp:go_establishment_or_ma...4	SET	17	0.22624	0.0067055	0.25374	0.18631	GO_bp:go_establishment_or_maintenance_of_cytoskeleton_polarity
GO_bp:go_astral_microtubule_...	SET	7	0.43052	0.0081902	0.38972	0.13466	GO_bp:go_astral_microtubule_organization
GO_bp:go_endoplasmic_reticul...8	SET	117	0.1062	0.008236	0.078984	0.089396	GO_bp:go_endoplasmic_reticulum_unfolded_protein_response
GO_bp:go_exocrine_pancreas_d...	SET	7	-0.29506	-0.0056131	0.38902	0.77591	GO_bp:go_exocrine_pancreas_development
GO_bp:go_myosin_filament_org...	SET	13	0.24647	0.0063887	0.23338	0.14548	GO_bp:go_myosin_filament_organization
GO_bp:go_primary_mirna_proce...	SET	10	0.14882	0.0033835	0.34829	0.33459	GO_bp:go_primary_mirna_processing
GO_bp:go_chromatin_remodelin...	SET	43	-0.067083	-0.00316	0.12397	0.70578	GO_bp:go_chromatin_remodeling_at_centromere
GO_bp:go_regulation_of_histo...14	SET	133	-0.1494	-0.012348	0.075362	0.97628	GO_bp:go_regulation_of_histone_modification
GO_bp:go_negative_regulation...290	SET	3	-0.74895	-0.0093284	0.46928	0.94474	GO_bp:go_negative_regulation_of_histone_deacetylation
GO_bp:go_post_embryonic_came...	SET	7	0.45316	0.0086208	0.35259	0.099367	GO_bp:go_post_embryonic_camera_type_eye_development
GO_bp:go_nuclear_transcribed...3	SET	7	0.1398	0.0026595	0.27093	0.30293	GO_bp:go_nuclear_transcribed_mrna_catabolic_process_deadenylation_independent_decay
GO_bp:go_animal_organ_regene...	SET	74	-0.16414	-0.010135	0.1011	0.94776	GO_bp:go_animal_organ_regeneration
GO_bp:go_negative_regulation...420	SET	35	0.17	0.0072264	0.14065	0.11339	GO_bp:go_negative_regulation_of_microtubule_polymerization_or_depolymerization
GO_bp:go_regulation_of_micro...5	SET	29	0.22915	0.008868	0.15465	0.069213	GO_bp:go_regulation_of_microtubule_depolymerization
GO_bp:go_negative_regulation...419	SET	12	0.019899	0.00049557	0.23947	0.46689	GO_bp:go_negative_regulation_of_microtubule_polymerization
GO_bp:go_rrna_pseudouridine_...	SET	5	0.49072	0.0078902	0.33336	0.070513	GO_bp:go_rrna_pseudouridine_synthesis
GO_bp:go_trna_pseudouridine_...	SET	5	-0.058853	-0.00094629	0.34226	0.56826	GO_bp:go_trna_pseudouridine_synthesis
GO_bp:go_snorna_3_end_proces...	SET	9	0.51876	0.01119	0.31628	0.050492	GO_bp:go_snorna_3_end_processing
GO_bp:go_regulation_of_axon_...1	SET	4	0.67338	0.0096845	0.4301	0.058724	GO_bp:go_regulation_of_axon_diameter
GO_bp:go_peptide_modification	SET	3	0.98503	0.012269	0.56666	0.041087	GO_bp:go_peptide_modification
GO_bp:go_posttranslational_p...2	SET	5	-0.013693	-0.00022017	0.38133	0.51432	GO_bp:go_posttranslational_protein_targeting_to_membrane_translocation
GO_bp:go_pseudopodium_organi...	SET	15	-0.28135	-0.0078334	0.23421	0.88517	GO_bp:go_pseudopodium_organization
GO_bp:go_regulation_of_cycla...	SET	45	-0.037578	-0.0018108	0.13647	0.60848	GO_bp:go_regulation_of_cyclase_activity
GO_bp:go_positive_regulation...187	SET	22	0.030147	0.0010163	0.19514	0.43861	GO_bp:go_positive_regulation_of_cyclase_activity
GO_bp:go_replication_fork_pr...1	SET	31	-0.061892	-0.0024763	0.16312	0.64781	GO_bp:go_replication_fork_processing
GO_bp:go_regulation_of_cellu...6	SET	777	0.021715	0.0042648	0.031766	0.24712	GO_bp:go_regulation_of_cellular_catabolic_process
GO_bp:go_negative_regulation...718	SET	6	-0.39579	-0.006971	0.45012	0.81037	GO_bp:go_negative_regulation_of_vesicle_fusion
GO_bp:go_positive_regulation...876	SET	10	-0.10719	-0.0024372	0.31747	0.63218	GO_bp:go_positive_regulation_of_vesicle_fusion
GO_bp:go_regulation_of_prost...1	SET	7	-0.68123	-0.01296	0.34878	0.97459	GO_bp:go_regulation_of_prostaglandin_biosynthetic_process
GO_bp:go_negative_regulation...435	SET	9	0.29825	0.0064332	0.30895	0.16719	GO_bp:go_negative_regulation_of_mrna_3_end_processing
GO_bp:go_chromatin_assembly	SET	134	-0.11324	-0.0093948	0.076528	0.93053	GO_bp:go_chromatin_assembly
GO_bp:go_protein_containing_...3	SET	282	-0.028967	-0.0034727	0.053255	0.70675	GO_bp:go_protein_containing_complex_localization
GO_bp:go_heterochromatin_ass...	SET	10	0.038398	0.00087302	0.24021	0.4365	GO_bp:go_heterochromatin_assembly
GO_bp:go_positive_regulation...274	SET	5	-0.33177	-0.0053345	0.25022	0.90755	GO_bp:go_positive_regulation_of_exit_from_mitosis
GO_bp:go_brain_derived_neuro...	SET	6	0.20678	0.003642	0.37991	0.29312	GO_bp:go_brain_derived_neurotrophic_factor_receptor_signaling_pathway
GO_bp:go_membrane_raft_distr...	SET	5	-0.34215	-0.0055014	0.39431	0.80722	GO_bp:go_membrane_raft_distribution
GO_bp:go_activation_of_phosp...2	SET	6	-0.0079635	-0.00014026	0.46469	0.50684	GO_bp:go_activation_of_phospholipase_d_activity
GO_bp:go_regulation_of_inosi...1	SET	5	-0.32676	-0.0052539	0.39884	0.79367	GO_bp:go_regulation_of_inositol_1_4_5_trisphosphate_sensitive_calcium_release_channel_activity
GO_bp:go_regulation_of_synap...14	SET	10	0.23953	0.005446	0.27164	0.18895	GO_bp:go_regulation_of_synaptic_vesicle_fusion_to_presynaptic_active_zone_membrane
GO_bp:go_plasminogen_activat...	SET	23	-0.10156	-0.0035009	0.19159	0.70198	GO_bp:go_plasminogen_activation
GO_bp:go_killing_of_cells_of...	SET	53	-0.21057	-0.01101	0.12078	0.95936	GO_bp:go_killing_of_cells_of_other_organism
GO_bp:go_negative_regulation...447	SET	6	-0.15369	-0.002707	0.39474	0.65149	GO_bp:go_negative_regulation_of_myelination
GO_bp:go_heat_generation	SET	17	-0.26573	-0.0078759	0.23775	0.86814	GO_bp:go_heat_generation
GO_bp:go_positive_regulation...341	SET	11	-0.23025	-0.0054904	0.28114	0.7936	GO_bp:go_positive_regulation_of_heat_generation
GO_bp:go_negative_regulation...377	SET	13	-0.16679	-0.0043235	0.22752	0.76824	GO_bp:go_negative_regulation_of_lipopolysaccharide_mediated_signaling_pathway
GO_bp:go_positive_regulation...454	SET	8	-0.072876	-0.0014821	0.3516	0.5821	GO_bp:go_positive_regulation_of_lipopolysaccharide_mediated_signaling_pathway
GO_bp:go_protection_from_non...	SET	10	-0.03521	-0.00080053	0.23021	0.56078	GO_bp:go_protection_from_non_homologous_end_joining_at_telomere
GO_bp:go_negative_regulation...646	SET	5	0.10345	0.0016634	0.37186	0.39043	GO_bp:go_negative_regulation_of_synaptic_plasticity
GO_bp:go_positive_regulation...777	SET	10	-0.22375	-0.0050873	0.31133	0.76383	GO_bp:go_positive_regulation_of_synaptic_plasticity
GO_bp:go_negative_regulation...152	SET	18	-0.22085	-0.0067353	0.19504	0.87125	GO_bp:go_negative_regulation_of_chromatin_silencing
GO_bp:go_positive_regulation...170	SET	14	-0.16709	-0.0044945	0.24514	0.75226	GO_bp:go_positive_regulation_of_chromatin_silencing
GO_bp:go_regulation_of_gluco...2	SET	9	0.051209	0.0011046	0.30964	0.43432	GO_bp:go_regulation_of_glucocorticoid_metabolic_process
GO_bp:go_negative_regulation...266	SET	5	-0.41743	-0.0067118	0.46382	0.81593	GO_bp:go_negative_regulation_of_glucocorticoid_metabolic_process
GO_bp:go_regulation_of_gluco...1	SET	7	-0.069587	-0.0013238	0.35594	0.5775	GO_bp:go_regulation_of_glucocorticoid_biosynthetic_process
GO_bp:go_corticosteroid_rece...	SET	15	-0.17126	-0.0047682	0.2245	0.77721	GO_bp:go_corticosteroid_receptor_signaling_pathway
GO_bp:go_locomotion_involved...	SET	11	-0.2767	-0.0065981	0.30172	0.82045	GO_bp:go_locomotion_involved_in_locomotory_behavior
GO_bp:go_negative_regulation...244	SET	5	0.23971	0.0038543	0.39477	0.27186	GO_bp:go_negative_regulation_of_fatty_acid_beta_oxidation
GO_bp:go_positive_regulation...283	SET	9	-0.34468	-0.0074347	0.30493	0.87083	GO_bp:go_positive_regulation_of_fatty_acid_beta_oxidation
GO_bp:go_arf_protein_signal_...	SET	19	0.55168	0.017285	0.21889	0.0058668	GO_bp:go_arf_protein_signal_transduction
GO_bp:go_isg15_protein_conju...	SET	6	0.36838	0.0064883	0.3965	0.17643	GO_bp:go_isg15_protein_conjugation
GO_bp:go_negative_regulation...687	SET	6	0.76573	0.013487	0.45539	0.046343	GO_bp:go_negative_regulation_of_translation_in_response_to_stress
GO_bp:go_positive_regulation...838	SET	6	0.64874	0.011426	0.4196	0.06105	GO_bp:go_positive_regulation_of_translation_in_response_to_stress
GO_bp:go_bleb_assembly	SET	11	0.029547	0.00070456	0.30222	0.46106	GO_bp:go_bleb_assembly
GO_bp:go_regulation_of_deoxy...	SET	10	-0.20327	-0.0046217	0.26019	0.78267	GO_bp:go_regulation_of_deoxyribonuclease_activity
GO_bp:go_regulation_of_endod...1	SET	8	-0.13824	-0.0028114	0.28374	0.68694	GO_bp:go_regulation_of_endodeoxyribonuclease_activity
GO_bp:go_negative_regulation...483	SET	7	0.082106	0.001562	0.28461	0.38649	GO_bp:go_negative_regulation_of_nuclease_activity
GO_bp:go_positive_regulation...215	SET	5	-0.52972	-0.0085173	0.37024	0.92374	GO_bp:go_positive_regulation_of_deoxyribonuclease_activity
GO_bp:go_sequestering_of_zin...	SET	8	0.17891	0.0036384	0.27913	0.26078	GO_bp:go_sequestering_of_zinc_ion
GO_bp:go_transposition	SET	28	-0.098488	-0.0037452	0.18015	0.70771	GO_bp:go_transposition
GO_bp:go_transposition_rna_m...	SET	5	0.5728	0.00921	0.38582	0.068832	GO_bp:go_transposition_rna_mediated
GO_bp:go_telomere_maintenanc...3	SET	28	-0.021053	-0.00080057	0.16457	0.55089	GO_bp:go_telomere_maintenance_via_semi_conservative_replication
GO_bp:go_regulation_of_synap...7	SET	6	0.50776	0.0089432	0.37613	0.088525	GO_bp:go_regulation_of_synaptic_transmission_cholinergic
GO_bp:go_positive_regulation...779	SET	7	-0.059326	-0.0011286	0.27796	0.5845	GO_bp:go_positive_regulation_of_synaptic_transmission_dopaminergic
GO_bp:go_negative_regulation...648	SET	6	0.022313	0.00039299	0.39956	0.47773	GO_bp:go_negative_regulation_of_synaptic_transmission_gabaergic
GO_bp:go_activation_of_store...	SET	5	0.072884	0.0011719	0.36851	0.42161	GO_bp:go_activation_of_store_operated_calcium_channel_activity
GO_bp:go_positive_regulation...590	SET	8	-0.13558	-0.0027572	0.35691	0.64798	GO_bp:go_positive_regulation_of_nucleobase_containing_compound_transport
GO_bp:go_secretory_granule_l...	SET	11	0.39809	0.0094924	0.28317	0.079901	GO_bp:go_secretory_granule_localization
GO_bp:go_purine_nucleotide_s...	SET	7	0.34008	0.0064697	0.31528	0.14037	GO_bp:go_purine_nucleotide_salvage
GO_bp:go_pyrimidine_nucleoti...4	SET	6	0.45576	0.0080273	0.38544	0.11853	GO_bp:go_pyrimidine_nucleotide_salvage
GO_bp:go_gonadotropin_secret...	SET	15	-0.067479	-0.0018788	0.2263	0.61722	GO_bp:go_gonadotropin_secretion
GO_bp:go_luteinizing_hormone...	SET	10	0.0021892	4.9775e-05	0.26421	0.49669	GO_bp:go_luteinizing_hormone_secretion
GO_bp:go_negative_regulation...275	SET	7	-0.31232	-0.0059415	0.37342	0.79852	GO_bp:go_negative_regulation_of_gonadotropin_secretion
GO_bp:go_positive_regulation...327	SET	7	-0.02088	-0.00039723	0.32923	0.52528	GO_bp:go_positive_regulation_of_gonadotropin_secretion
GO_bp:go_peripheral_nervous_...3	SET	7	-0.09726	-0.0018503	0.3212	0.61898	GO_bp:go_peripheral_nervous_system_myelin_maintenance
GO_bp:go_molybdopterin_cofac...	SET	7	-0.080814	-0.0015374	0.38273	0.58361	GO_bp:go_molybdopterin_cofactor_biosynthetic_process
GO_bp:go_alanine_transport	SET	9	0.40554	0.0087475	0.35141	0.12425	GO_bp:go_alanine_transport
GO_bp:go_serine_transport	SET	6	0.10708	0.001886	0.39496	0.39315	GO_bp:go_serine_transport
GO_bp:go_regulation_of_aldos...	SET	7	-0.27575	-0.0052458	0.31985	0.80568	GO_bp:go_regulation_of_aldosterone_metabolic_process
GO_bp:go_negative_regulation...298	SET	10	-0.08355	-0.0018996	0.29799	0.6104	GO_bp:go_negative_regulation_of_hormone_metabolic_process
GO_bp:go_oxygen_homeostasis	SET	6	0.42446	0.007476	0.42659	0.15988	GO_bp:go_oxygen_homeostasis
GO_bp:go_intracellular_stero...2	SET	22	0.35577	0.011994	0.18926	0.03008	GO_bp:go_intracellular_sterol_transport
GO_bp:go_regulation_of_intra...2	SET	8	0.2801	0.0056963	0.30881	0.1822	GO_bp:go_regulation_of_intracellular_lipid_transport
GO_bp:go_positive_regulation...412	SET	4	-0.032037	-0.00046075	0.50292	0.5254	GO_bp:go_positive_regulation_of_intracellular_lipid_transport
GO_bp:go_regulation_of_sodiu...5	SET	6	-0.058989	-0.001039	0.28681	0.58148	GO_bp:go_regulation_of_sodium_proton_antiporter_activity
GO_bp:go_positive_regulation...626	SET	6	0.12272	0.0021614	0.38993	0.37649	GO_bp:go_positive_regulation_of_phospholipase_a2_activity
GO_bp:go_negative_regulation...535	SET	31	-0.020561	-0.00082261	0.14718	0.55555	GO_bp:go_negative_regulation_of_proteasomal_ubiquitin_dependent_protein_catabolic_process
GO_bp:go_protein_modificatio...1	SET	866	0.028387	0.0058716	0.03045	0.17561	GO_bp:go_protein_modification_by_small_protein_conjugation
GO_bp:go_negative_regulation...546	SET	10	-0.90671	-0.020615	0.31316	0.9981	GO_bp:go_negative_regulation_of_protein_homooligomerization
GO_bp:go_positive_regulation...661	SET	10	-0.34716	-0.0078931	0.27855	0.89366	GO_bp:go_positive_regulation_of_protein_homooligomerization
GO_bp:go_negative_regulation...175	SET	7	-0.31001	-0.0058976	0.35437	0.80916	GO_bp:go_negative_regulation_of_cytokinesis
GO_bp:go_negative_regulation...211	SET	7	0.22419	0.0042649	0.37385	0.27437	GO_bp:go_negative_regulation_of_endoplasmic_reticulum_calcium_ion_concentration
GO_bp:go_rab_protein_signal_...	SET	69	-0.09366	-0.0055851	0.10017	0.82511	GO_bp:go_rab_protein_signal_transduction
GO_bp:go_rap_protein_signal_...	SET	14	-0.40417	-0.010872	0.23942	0.9543	GO_bp:go_rap_protein_signal_transduction
GO_bp:go_cdc42_protein_signa...	SET	13	0.18884	0.0048949	0.26	0.23383	GO_bp:go_cdc42_protein_signal_transduction
GO_bp:go_regulation_of_cdc42...	SET	7	1.0606	0.020176	0.38753	0.0031059	GO_bp:go_regulation_of_cdc42_protein_signal_transduction
GO_bp:go_response_to_bacteri...1	SET	7	0.3182	0.0060534	0.36518	0.19179	GO_bp:go_response_to_bacterial_lipoprotein
GO_bp:go_response_to_peptido...	SET	11	0.36847	0.0087862	0.23827	0.061012	GO_bp:go_response_to_peptidoglycan
GO_bp:go_maintenance_of_prot...4	SET	73	0.0091772	0.00056283	0.099475	0.46325	GO_bp:go_maintenance_of_protein_location_in_cell
GO_bp:go_endosome_transport_...	SET	24	0.079058	0.0027836	0.18521	0.33474	GO_bp:go_endosome_transport_via_multivesicular_body_sorting_pathway
GO_bp:go_endosome_to_lysosom...2	SET	6	-0.084339	-0.0014855	0.43912	0.57615	GO_bp:go_endosome_to_lysosome_transport_via_multivesicular_body_sorting_pathway
GO_bp:go_late_endosome_to_va...2	SET	8	0.14868	0.0030236	0.31716	0.31962	GO_bp:go_late_endosome_to_vacuole_transport_via_multivesicular_body_sorting_pathway
GO_bp:go_somite_rostral_caud...	SET	10	0.30804	0.0070036	0.30058	0.15273	GO_bp:go_somite_rostral_caudal_axis_specification
GO_bp:go_regulation_of_micro...11	SET	7	-0.21046	-0.0040038	0.35312	0.72441	GO_bp:go_regulation_of_microvillus_length
GO_bp:go_regulation_of_micro...10	SET	6	0.033248	0.00058559	0.43198	0.46933	GO_bp:go_regulation_of_microvillus_assembly
GO_bp:go_protein_transport_w...1	SET	53	0.091256	0.0047712	0.12649	0.23533	GO_bp:go_protein_transport_within_lipid_bilayer
GO_bp:go_protein_transport_i...	SET	4	0.45715	0.0065747	0.43973	0.14926	GO_bp:go_protein_transport_into_membrane_raft
GO_bp:go_chemokine_production	SET	81	-0.043913	-0.0028363	0.10563	0.66119	GO_bp:go_chemokine_production
GO_bp:go_granulocyte_macroph...	SET	17	-0.046536	-0.0013793	0.20498	0.5898	GO_bp:go_granulocyte_macrophage_colony_stimulating_factor_production
GO_bp:go_type_i_interferon_p...	SET	122	-0.04052	-0.0032085	0.079656	0.69451	GO_bp:go_type_i_interferon_production
GO_bp:go_interferon_alpha_pr...	SET	29	-0.11031	-0.0042689	0.1607	0.75377	GO_bp:go_interferon_alpha_production
GO_bp:go_interferon_beta_pro...	SET	49	-0.039214	-0.0019716	0.12418	0.62392	GO_bp:go_interferon_beta_production
GO_bp:go_interleukin_1_alpha...1	SET	7	-0.40024	-0.0076142	0.40668	0.83748	GO_bp:go_interleukin_1_alpha_production
GO_bp:go_interleukin_1_beta_...1	SET	78	0.070433	0.0044645	0.10435	0.24985	GO_bp:go_interleukin_1_beta_production
GO_bp:go_interleukin_10_prod...	SET	49	0.0030739	0.00015455	0.1368	0.49104	GO_bp:go_interleukin_10_production
GO_bp:go_interleukin_12_prod...	SET	54	0.055762	0.0029428	0.1268	0.33006	GO_bp:go_interleukin_12_production
GO_bp:go_interleukin_13_prod...	SET	24	-0.24893	-0.0087648	0.17366	0.92412	GO_bp:go_interleukin_13_production
GO_bp:go_interleukin_17_prod...	SET	30	-0.047689	-0.001877	0.15967	0.6174	GO_bp:go_interleukin_17_production
GO_bp:go_interleukin_18_prod...	SET	11	-0.090072	-0.0021478	0.2769	0.62752	GO_bp:go_interleukin_18_production
GO_bp:go_interleukin_2_produ...	SET	63	0.07756	0.0044201	0.11197	0.24427	GO_bp:go_interleukin_2_production
GO_bp:go_interleukin_23_prod...	SET	8	-0.28567	-0.0058097	0.29171	0.83628	GO_bp:go_interleukin_23_production
GO_bp:go_interleukin_4_produ...	SET	34	-0.22201	-0.0093016	0.15189	0.92808	GO_bp:go_interleukin_4_production
GO_bp:go_interleukin_5_produ...	SET	21	-0.38715	-0.012752	0.18888	0.9798	GO_bp:go_interleukin_5_production
GO_bp:go_interleukin_6_produ...	SET	133	-0.10491	-0.0086708	0.078974	0.90796	GO_bp:go_interleukin_6_production
GO_bp:go_interleukin_8_produ...	SET	72	-0.21874	-0.013323	0.10913	0.97748	GO_bp:go_interleukin_8_production
GO_bp:go_regulation_of_inter...3	SET	9	-0.2596	-0.0055996	0.29822	0.80798	GO_bp:go_regulation_of_interleukin_18_production
GO_bp:go_negative_regulation...318	SET	5	0.30677	0.0049325	0.38353	0.2119	GO_bp:go_negative_regulation_of_interferon_alpha_production
GO_bp:go_negative_regulation...319	SET	12	0.23806	0.0059289	0.2394	0.16002	GO_bp:go_negative_regulation_of_interferon_beta_production
GO_bp:go_negative_regulation...324	SET	7	-0.023068	-0.00043883	0.33096	0.52778	GO_bp:go_negative_regulation_of_interleukin_13_production
GO_bp:go_negative_regulation...333	SET	6	-0.39309	-0.0069236	0.36646	0.85828	GO_bp:go_negative_regulation_of_interleukin_4_production
GO_bp:go_negative_regulation...334	SET	7	-0.32914	-0.0062615	0.31646	0.85084	GO_bp:go_negative_regulation_of_interleukin_5_production
GO_bp:go_positive_regulation...330	SET	14	0.023408	0.00062964	0.23342	0.46006	GO_bp:go_positive_regulation_of_granulocyte_macrophage_colony_stimulating_factor_production
GO_bp:go_positive_regulation...396	SET	6	-0.178	-0.0031352	0.35159	0.69367	GO_bp:go_positive_regulation_of_interleukin_18_production
GO_bp:go_positive_regulation...399	SET	5	-0.66154	-0.010637	0.38393	0.95755	GO_bp:go_positive_regulation_of_interleukin_23_production
GO_bp:go_positive_regulation...403	SET	12	-0.48535	-0.012088	0.25123	0.97331	GO_bp:go_positive_regulation_of_interleukin_5_production
GO_bp:go_mast_cell_cytokine_...	SET	7	0.14818	0.0028189	0.34043	0.33169	GO_bp:go_mast_cell_cytokine_production
GO_bp:go_regulation_of_mast_...4	SET	5	0.14425	0.0023194	0.38109	0.35252	GO_bp:go_regulation_of_mast_cell_cytokine_production
GO_bp:go_dna_methylation_on_...	SET	5	0.84582	0.0136	0.47185	0.036531	GO_bp:go_dna_methylation_on_cytosine
GO_bp:go_bile_acid_secretion	SET	6	-0.030743	-0.00054148	0.32993	0.53712	GO_bp:go_bile_acid_secretion
GO_bp:go_ribosome_disassembly	SET	8	0.043523	0.00088513	0.23902	0.42776	GO_bp:go_ribosome_disassembly
GO_bp:go_negative_regulation...164	SET	6	-0.10116	-0.0017817	0.4016	0.59943	GO_bp:go_negative_regulation_of_creb_transcription_factor_activity
GO_bp:go_low_density_lipopro...5	SET	23	0.50318	0.017344	0.19421	0.0047907	GO_bp:go_low_density_lipoprotein_receptor_particle_metabolic_process
GO_bp:go_receptor_biosynthet...	SET	25	0.15602	0.0056066	0.16778	0.17622	GO_bp:go_receptor_biosynthetic_process
GO_bp:go_low_density_lipopro...3	SET	13	0.5214	0.013515	0.27209	0.027675	GO_bp:go_low_density_lipoprotein_particle_receptor_catabolic_process
GO_bp:go_regulation_of_low_d...3	SET	5	1.0206	0.01641	0.39705	0.005082	GO_bp:go_regulation_of_low_density_lipoprotein_particle_receptor_catabolic_process
GO_bp:go_lacrimal_gland_deve...	SET	7	-0.26849	-0.0051076	0.39769	0.7502	GO_bp:go_lacrimal_gland_development
GO_bp:go_negative_regulation...221	SET	5	-0.18816	-0.0030254	0.39593	0.68269	GO_bp:go_negative_regulation_of_epinephrine_secretion
GO_bp:go_negative_regulation...456	SET	9	0.29458	0.006354	0.32843	0.18489	GO_bp:go_negative_regulation_of_natural_killer_cell_activation
GO_bp:go_positive_regulation...554	SET	8	-0.26686	-0.005427	0.31001	0.80532	GO_bp:go_positive_regulation_of_natural_killer_cell_proliferation
GO_bp:go_regulation_of_natur...3	SET	14	0.10445	0.0028097	0.23637	0.32928	GO_bp:go_regulation_of_natural_killer_cell_differentiation
GO_bp:go_positive_regulation...551	SET	8	0.16883	0.0034334	0.2842	0.27624	GO_bp:go_positive_regulation_of_natural_killer_cell_differentiation
GO_bp:go_regulation_of_natur...4	SET	5	0.066425	0.001068	0.46316	0.44298	GO_bp:go_regulation_of_natural_killer_cell_differentiation_involved_in_immune_response
GO_bp:go_glomerular_basement...	SET	10	-0.39181	-0.0089083	0.27683	0.92151	GO_bp:go_glomerular_basement_membrane_development
GO_bp:go_regulation_of_cellu...13	SET	5	-0.26361	-0.0042386	0.33535	0.78408	GO_bp:go_regulation_of_cellular_ph_reduction
GO_bp:go_negative_regulation...200	SET	6	0.1883	0.0033165	0.31876	0.27736	GO_bp:go_negative_regulation_of_dna_endoreduplication
GO_bp:go_transforming_growth...1	SET	12	-0.39214	-0.0097662	0.26158	0.93307	GO_bp:go_transforming_growth_factor_beta1_production
GO_bp:go_transforming_growth...2	SET	8	-0.3724	-0.0075734	0.32886	0.87126	GO_bp:go_transforming_growth_factor_beta2_production
GO_bp:go_negative_regulation...685	SET	5	-0.30775	-0.0049483	0.37918	0.79149	GO_bp:go_negative_regulation_of_transforming_growth_factor_beta1_production
GO_bp:go_positive_regulation...836	SET	7	-0.17338	-0.0032984	0.3438	0.69297	GO_bp:go_positive_regulation_of_transforming_growth_factor_beta1_production
GO_bp:go_negative_regulation...10	SET	10	-0.088088	-0.0020028	0.3082	0.61249	GO_bp:go_negative_regulation_of_activin_receptor_signaling_pathway
GO_bp:go_positive_regulation...13	SET	8	-0.28186	-0.0057321	0.43701	0.74052	GO_bp:go_positive_regulation_of_activin_receptor_signaling_pathway
GO_bp:go_positive_regulation...773	SET	16	-0.28179	-0.0081027	0.19355	0.92728	GO_bp:go_positive_regulation_of_superoxide_anion_generation
GO_bp:go_srebp_signaling_pat...	SET	9	-0.10805	-0.0023307	0.32989	0.62837	GO_bp:go_srebp_signaling_pathway
GO_bp:go_secretion_by_tissue	SET	37	-0.34692	-0.015162	0.15499	0.9874	GO_bp:go_secretion_by_tissue
GO_bp:go_inositol_phosphate_...1	SET	42	-0.059978	-0.0027924	0.13445	0.67223	GO_bp:go_inositol_phosphate_biosynthetic_process
GO_bp:go_inositol_trisphosph...	SET	23	-0.29945	-0.010322	0.19711	0.93564	GO_bp:go_inositol_trisphosphate_biosynthetic_process
GO_bp:go_regulation_of_inosi...3	SET	7	-0.11198	-0.0021303	0.4181	0.60559	GO_bp:go_regulation_of_inositol_trisphosphate_biosynthetic_process
GO_bp:go_collagen_metabolic_...	SET	15	0.45302	0.012613	0.24727	0.033477	GO_bp:go_collagen_metabolic_process
GO_bp:go_collagen_biosynthet...	SET	41	-0.051914	-0.0023881	0.13717	0.64746	GO_bp:go_collagen_biosynthetic_process
GO_bp:go_regulation_of_colla...1	SET	33	-0.062735	-0.0025896	0.15017	0.66194	GO_bp:go_regulation_of_collagen_biosynthetic_process
GO_bp:go_negative_regulation...161	SET	10	-0.56899	-0.012937	0.32442	0.96027	GO_bp:go_negative_regulation_of_collagen_biosynthetic_process
GO_bp:go_positive_regulation...180	SET	23	0.07527	0.0025945	0.16938	0.32839	GO_bp:go_positive_regulation_of_collagen_biosynthetic_process
GO_bp:go_protein_containing_...2	SET	322	0.016263	0.0020811	0.048026	0.36745	GO_bp:go_protein_containing_complex_disassembly
GO_bp:go_protein_dna_complex...1	SET	20	-0.17497	-0.0056245	0.19023	0.82115	GO_bp:go_protein_dna_complex_disassembly
GO_bp:go_negative_regulation...400	SET	8	-0.35852	-0.0072911	0.38875	0.82179	GO_bp:go_negative_regulation_of_mast_cell_activation_involved_in_immune_response
GO_bp:go_tetrapyrrole_catabo...	SET	8	-0.14093	-0.002866	0.27713	0.69445	GO_bp:go_tetrapyrrole_catabolic_process
GO_bp:go_myeloid_cell_apopto...	SET	32	-0.042935	-0.0017452	0.16347	0.60358	GO_bp:go_myeloid_cell_apoptotic_process
GO_bp:go_positive_regulation...540	SET	8	0.42038	0.0085491	0.33009	0.10143	GO_bp:go_positive_regulation_of_myeloid_cell_apoptotic_process
GO_bp:go_t_cell_differentiat...2	SET	68	0.076948	0.0045553	0.10572	0.23335	GO_bp:go_t_cell_differentiation_in_thymus
GO_bp:go_immature_t_cell_pro...1	SET	9	-0.16521	-0.0035635	0.25524	0.74126	GO_bp:go_immature_t_cell_proliferation
GO_bp:go_immature_t_cell_pro...2	SET	7	-0.44363	-0.0084395	0.30214	0.92897	GO_bp:go_immature_t_cell_proliferation_in_thymus
GO_bp:go_regulation_of_t_cel...7	SET	24	-0.021657	-0.00076253	0.16861	0.5511	GO_bp:go_regulation_of_t_cell_differentiation_in_thymus
GO_bp:go_negative_regulation...656	SET	8	-0.33183	-0.0067483	0.28226	0.88012	GO_bp:go_negative_regulation_of_t_cell_differentiation_in_thymus
GO_bp:go_negative_regulation...306	SET	5	-0.29672	-0.0047709	0.33586	0.8115	GO_bp:go_negative_regulation_of_immature_t_cell_proliferation
GO_bp:go_positive_regulation...789	SET	11	-0.11192	-0.0026688	0.29236	0.64907	GO_bp:go_positive_regulation_of_t_cell_differentiation_in_thymus
GO_bp:go_positive_regulation...357	SET	7	-0.25721	-0.0048931	0.35317	0.76677	GO_bp:go_positive_regulation_of_histone_phosphorylation
GO_bp:go_positive_regulation...314	SET	4	-0.44604	-0.0064149	0.34854	0.89967	GO_bp:go_positive_regulation_of_glucokinase_activity
GO_bp:go_positive_regulation...411	SET	12	-0.43554	-0.010847	0.29669	0.92894	GO_bp:go_positive_regulation_of_intracellular_estrogen_receptor_signaling_pathway
GO_bp:go_histone_h3_k9_demet...	SET	14	0.22891	0.0061574	0.24472	0.1748	GO_bp:go_histone_h3_k9_demethylation
GO_bp:go_regulation_of_histo...16	SET	10	0.076832	0.0017469	0.29047	0.3957	GO_bp:go_regulation_of_histone_ubiquitination
GO_bp:go_positive_regulation...358	SET	5	0.016806	0.00027023	0.41777	0.48396	GO_bp:go_positive_regulation_of_histone_ubiquitination
GO_bp:go_meiotic_cytokinesis	SET	6	-0.43802	-0.0077149	0.38452	0.87267	GO_bp:go_meiotic_cytokinesis
GO_bp:go_leptin_mediated_sig...	SET	9	0.013218	0.00028511	0.32632	0.48385	GO_bp:go_leptin_mediated_signaling_pathway
GO_bp:go_adiponectin_activat...	SET	7	0.15171	0.0028862	0.39976	0.35216	GO_bp:go_adiponectin_activated_signaling_pathway
GO_bp:go_iron_import_into_ce...	SET	5	-0.071186	-0.0011446	0.34314	0.58217	GO_bp:go_iron_import_into_cell
GO_bp:go_dsrna_transport	SET	5	0.27364	0.0043998	0.37635	0.23359	GO_bp:go_dsrna_transport
GO_bp:go_negative_regulation...564	SET	9	-0.31993	-0.0069009	0.32013	0.84119	GO_bp:go_negative_regulation_of_protein_sumoylation
GO_bp:go_negative_regulation...127	SET	6	0.16554	0.0029156	0.41398	0.34463	GO_bp:go_negative_regulation_of_cellular_amine_metabolic_process
GO_bp:go_nuclear_dna_replica...	SET	55	0.1103	0.0058743	0.11227	0.16294	GO_bp:go_nuclear_dna_replication
GO_bp:go_cell_proliferation_...4	SET	7	0.63642	0.012107	0.32255	0.02425	GO_bp:go_cell_proliferation_in_midbrain
GO_bp:go_t_tubule_organizati...	SET	6	0.1538	0.0027089	0.41012	0.35383	GO_bp:go_t_tubule_organization
GO_bp:go_secretion_of_lysoso...	SET	6	0.13553	0.0023871	0.30199	0.32679	GO_bp:go_secretion_of_lysosomal_enzymes
GO_bp:go_meiotic_cell_cycle_...1	SET	7	-0.51113	-0.0097237	0.35235	0.92655	GO_bp:go_meiotic_cell_cycle_checkpoint
GO_bp:go_mitotic_dna_replica...2	SET	10	0.29015	0.006597	0.31926	0.18172	GO_bp:go_mitotic_dna_replication_checkpoint
GO_bp:go_s_adenosylmethionin...1	SET	7	-0.062415	-0.0011874	0.26445	0.59329	GO_bp:go_s_adenosylmethionine_cycle
GO_bp:go_gas_homeostasis	SET	9	-0.090377	-0.0019494	0.28232	0.62556	GO_bp:go_gas_homeostasis
GO_bp:go_galactose_catabolic...2	SET	6	-0.35594	-0.0062692	0.37497	0.82875	GO_bp:go_galactose_catabolic_process_via_udp_galactose
GO_bp:go_floor_plate_develop...	SET	7	-1.1585	-0.022039	0.45318	0.99471	GO_bp:go_floor_plate_development
GO_bp:go_histone_h2b_ubiquit...	SET	12	0.17005	0.004235	0.24771	0.24622	GO_bp:go_histone_h2b_ubiquitination
GO_bp:go_anterior_posterior_...2	SET	7	0.85654	0.016295	0.40154	0.016465	GO_bp:go_anterior_posterior_axon_guidance
GO_bp:go_transferrin_transpo...	SET	34	0.038605	0.0016174	0.13932	0.39086	GO_bp:go_transferrin_transport
GO_bp:go_protein_glycosylati...	SET	5	0.14713	0.0023657	0.40325	0.35761	GO_bp:go_protein_glycosylation_in_golgi
GO_bp:go_response_to_l_ascor...	SET	5	-0.89316	-0.014361	0.374	0.99153	GO_bp:go_response_to_l_ascorbic_acid
GO_bp:go_positive_regulation...475	SET	8	1.2444	0.025307	0.35601	0.00023727	GO_bp:go_positive_regulation_of_mammary_gland_epithelial_cell_proliferation
GO_bp:go_positive_regulation...235	SET	6	-0.45029	-0.0079311	0.34664	0.90302	GO_bp:go_positive_regulation_of_dopamine_secretion
GO_bp:go_mitochondrial_proto...	SET	5	0.10952	0.001761	0.47226	0.40831	GO_bp:go_mitochondrial_proton_transporting_atp_synthase_complex_assembly
GO_bp:go_mitochondrial_respi...3	SET	19	-0.18256	-0.00572	0.1583	0.8756	GO_bp:go_mitochondrial_respiratory_chain_complex_iv_assembly
GO_bp:go_integrin_activation	SET	22	-0.16858	-0.0056833	0.18089	0.82432	GO_bp:go_integrin_activation
GO_bp:go_regulation_of_integ...1	SET	13	-0.30659	-0.0079472	0.27435	0.86811	GO_bp:go_regulation_of_integrin_activation
GO_bp:go_positive_regulation...382	SET	8	-0.10578	-0.0021512	0.36128	0.61516	GO_bp:go_positive_regulation_of_integrin_activation
GO_bp:go_negative_regulation...94	SET	10	-0.17772	-0.0040406	0.26453	0.74915	GO_bp:go_negative_regulation_of_cell_adhesion_mediated_by_integrin
GO_bp:go_cell_cell_adhesion_...3	SET	16	-0.36423	-0.010473	0.23597	0.93864	GO_bp:go_cell_cell_adhesion_mediated_by_integrin
GO_bp:go_regulation_of_cell_...8	SET	11	-0.2407	-0.0057396	0.29861	0.78989	GO_bp:go_regulation_of_cell_cell_adhesion_mediated_by_integrin
GO_bp:go_positive_regulation...111	SET	6	-0.22138	-0.0038993	0.44178	0.69185	GO_bp:go_positive_regulation_of_cell_cell_adhesion_mediated_by_integrin
GO_bp:go_regulation_of_lutei...	SET	7	-0.072632	-0.0013817	0.33113	0.58681	GO_bp:go_regulation_of_luteinizing_hormone_secretion
GO_bp:go_osteoblast_prolifer...	SET	25	0.14712	0.0052867	0.19457	0.22479	GO_bp:go_osteoblast_proliferation
GO_bp:go_negative_regulation...494	SET	9	0.54641	0.011786	0.35571	0.062263	GO_bp:go_negative_regulation_of_osteoblast_proliferation
GO_bp:go_regulation_of_nad_p...	SET	11	-0.14679	-0.0035002	0.25866	0.71481	GO_bp:go_regulation_of_nad_p_h_oxidase_activity
GO_bp:go_positive_regulation...548	SET	7	-0.48028	-0.0091367	0.32234	0.93188	GO_bp:go_positive_regulation_of_nad_p_h_oxidase_activity
GO_bp:go_nucleoside_bisphosp...2	SET	4	0.24099	0.0034659	0.45637	0.29873	GO_bp:go_nucleoside_bisphosphate_catabolic_process
GO_bp:go_endosomal_vesicle_f...	SET	9	-0.23218	-0.005008	0.27238	0.803	GO_bp:go_endosomal_vesicle_fusion
GO_bp:go_stress_granule_asse...	SET	18	0.20157	0.0061473	0.23328	0.19379	GO_bp:go_stress_granule_assembly
GO_bp:go_establishment_of_si...	SET	8	-0.38674	-0.0078651	0.31866	0.88755	GO_bp:go_establishment_of_sister_chromatid_cohesion
GO_bp:go_maintenance_of_sist...	SET	11	0.26312	0.0062741	0.30447	0.19375	GO_bp:go_maintenance_of_sister_chromatid_cohesion
GO_bp:go_regulation_of_maint...	SET	7	0.1836	0.0034927	0.36077	0.30541	GO_bp:go_regulation_of_maintenance_of_sister_chromatid_cohesion
GO_bp:go_positive_regulation...474	SET	5	-0.029807	-0.00047927	0.41552	0.52859	GO_bp:go_positive_regulation_of_maintenance_of_sister_chromatid_cohesion
GO_bp:go_positive_regulation...359	SET	6	0.046916	0.00082634	0.46892	0.46015	GO_bp:go_positive_regulation_of_homotypic_cell_cell_adhesion
GO_bp:go_positive_regulation...346	SET	16	-0.10996	-0.0031618	0.24643	0.67227	GO_bp:go_positive_regulation_of_heterotypic_cell_cell_adhesion
GO_bp:go_regulation_of_myd88...	SET	8	-0.56649	-0.011521	0.32665	0.95855	GO_bp:go_regulation_of_myd88_independent_toll_like_receptor_signaling_pathway
GO_bp:go_toll_like_receptor_...1	SET	14	0.28249	0.0075988	0.27305	0.15044	GO_bp:go_toll_like_receptor_2_signaling_pathway
GO_bp:go_regulation_of_toll_...1	SET	10	0.2442	0.0055521	0.32221	0.22427	GO_bp:go_regulation_of_toll_like_receptor_2_signaling_pathway
GO_bp:go_negative_regulation...672	SET	5	0.51355	0.0082573	0.45811	0.13115	GO_bp:go_negative_regulation_of_toll_like_receptor_2_signaling_pathway
GO_bp:go_positive_regulation...813	SET	6	0.15245	0.0026851	0.40925	0.35476	GO_bp:go_positive_regulation_of_toll_like_receptor_2_signaling_pathway
GO_bp:go_toll_like_receptor_...2	SET	19	-0.12661	-0.0039669	0.23058	0.70852	GO_bp:go_toll_like_receptor_3_signaling_pathway
GO_bp:go_regulation_of_toll_...2	SET	9	-0.13626	-0.002939	0.34046	0.6555	GO_bp:go_regulation_of_toll_like_receptor_3_signaling_pathway
GO_bp:go_positive_regulation...814	SET	7	-0.2083	-0.0039627	0.41895	0.69047	GO_bp:go_positive_regulation_of_toll_like_receptor_3_signaling_pathway
GO_bp:go_negative_regulation...673	SET	8	-0.41194	-0.0083776	0.3195	0.90135	GO_bp:go_negative_regulation_of_toll_like_receptor_4_signaling_pathway
GO_bp:go_positive_regulation...815	SET	9	-0.13311	-0.0028713	0.3528	0.64702	GO_bp:go_positive_regulation_of_toll_like_receptor_4_signaling_pathway
GO_bp:go_toll_like_receptor_...4	SET	7	-0.31001	-0.0058975	0.38358	0.79051	GO_bp:go_toll_like_receptor_7_signaling_pathway
GO_bp:go_regulation_of_toll_...4	SET	9	0.21451	0.004627	0.31067	0.24495	GO_bp:go_regulation_of_toll_like_receptor_9_signaling_pathway
GO_bp:go_acylglycerol_transp...	SET	4	-0.66283	-0.0095327	0.41505	0.94486	GO_bp:go_acylglycerol_transport
GO_bp:go_response_to_oleic_a...	SET	6	0.071872	0.0012659	0.40631	0.4298	GO_bp:go_response_to_oleic_acid
GO_bp:go_amyloid_beta_format...	SET	27	0.19188	0.0071654	0.17667	0.13873	GO_bp:go_amyloid_beta_formation
GO_bp:go_protein_hexamerizat...	SET	13	-0.1261	-0.0032687	0.24964	0.69326	GO_bp:go_protein_hexamerization
GO_bp:go_trna_thio_modificat...	SET	5	-0.0085863	-0.00013806	0.38997	0.50878	GO_bp:go_trna_thio_modification
GO_bp:go_macrophage_fusion	SET	5	-0.022042	-0.00035441	0.37725	0.5233	GO_bp:go_macrophage_fusion
GO_bp:go_response_to_disacch...	SET	6	0.1846	0.0032514	0.45847	0.3436	GO_bp:go_response_to_disaccharide
GO_bp:go_primary_alcohol_bio...	SET	11	-0.038916	-0.00092795	0.28182	0.55491	GO_bp:go_primary_alcohol_biosynthetic_process
GO_bp:go_primary_alcohol_cat...	SET	14	-0.45643	-0.012278	0.25051	0.96576	GO_bp:go_primary_alcohol_catabolic_process
GO_bp:go_diol_biosynthetic_p...	SET	20	-0.32702	-0.010512	0.21877	0.93251	GO_bp:go_diol_biosynthetic_process
GO_bp:go_negative_regulation...37	SET	6	-0.10188	-0.0017944	0.29171	0.63654	GO_bp:go_negative_regulation_of_arp2_3_complex_mediated_actin_nucleation
GO_bp:go_cell_junction_maint...	SET	13	-0.011287	-0.00029256	0.25932	0.51736	GO_bp:go_cell_junction_maintenance
GO_bp:go_adherens_junction_m...	SET	6	0.4919	0.008664	0.37463	0.094591	GO_bp:go_adherens_junction_maintenance
GO_bp:go_glial_cell_apoptoti...	SET	14	0.13056	0.0035118	0.2343	0.2887	GO_bp:go_glial_cell_apoptotic_process
GO_bp:go_regulation_of_glial...1	SET	9	-0.13645	-0.0029433	0.26965	0.69358	GO_bp:go_regulation_of_glial_cell_apoptotic_process
GO_bp:go_de_novo_nad_biosynt...2	SET	7	-0.40083	-0.0076254	0.3666	0.86288	GO_bp:go_de_novo_nad_biosynthetic_process_from_tryptophan
GO_bp:go_nad_biosynthesis_vi...	SET	15	-0.10775	-0.0029999	0.25857	0.66155	GO_bp:go_nad_biosynthesis_via_nicotinamide_riboside_salvage_pathway
GO_bp:go_protein_containing_...4	SET	30	0.17532	0.0069007	0.17093	0.15252	GO_bp:go_protein_containing_complex_remodeling
GO_bp:go_triglyceride_rich_l...2	SET	13	0.26659	0.0069102	0.28691	0.17641	GO_bp:go_triglyceride_rich_lipoprotein_particle_remodeling
GO_bp:go_chylomicron_remodel...	SET	9	0.42399	0.0091454	0.34427	0.10907	GO_bp:go_chylomicron_remodeling
GO_bp:go_very_low_density_li...3	SET	11	0.34512	0.0082295	0.31173	0.13413	GO_bp:go_very_low_density_lipoprotein_particle_remodeling
GO_bp:go_chylomicron_assembly	SET	10	0.25971	0.0059049	0.29765	0.19146	GO_bp:go_chylomicron_assembly
GO_bp:go_very_low_density_li...1	SET	11	-0.17372	-0.0041423	0.23213	0.77287	GO_bp:go_very_low_density_lipoprotein_particle_assembly
GO_bp:go_high_density_lipopr...1	SET	15	0.1832	0.0051006	0.22501	0.20778	GO_bp:go_high_density_lipoprotein_particle_assembly
GO_bp:go_high_density_lipopr...2	SET	13	0.39064	0.010126	0.26139	0.067537	GO_bp:go_high_density_lipoprotein_particle_clearance
GO_bp:go_lipid_droplet_organ...	SET	19	0.18091	0.0056684	0.19929	0.182	GO_bp:go_lipid_droplet_organization
GO_bp:go_smooth_muscle_cell_...1	SET	24	0.15468	0.0054464	0.18086	0.19621	GO_bp:go_smooth_muscle_cell_apoptotic_process
GO_bp:go_negative_regulation...621	SET	7	0.023263	0.00044256	0.30317	0.46942	GO_bp:go_negative_regulation_of_smooth_muscle_cell_apoptotic_process
GO_bp:go_positive_regulation...746	SET	15	0.3589	0.0099925	0.24476	0.071287	GO_bp:go_positive_regulation_of_smooth_muscle_cell_apoptotic_process
GO_bp:go_telomere_tethering_...	SET	6	-0.57041	-0.010047	0.32061	0.96238	GO_bp:go_telomere_tethering_at_nuclear_periphery
GO_bp:go_chromatin_organizat...2	SET	109	-0.059605	-0.0044627	0.083566	0.76216	GO_bp:go_chromatin_organization_involved_in_regulation_of_transcription
GO_bp:go_nucleobase_containi...2	SET	100	0.023019	0.0016512	0.087712	0.39649	GO_bp:go_nucleobase_containing_small_molecule_biosynthetic_process
GO_bp:go_nuclear_transcribed...5	SET	9	0.5642	0.01217	0.27938	0.021725	GO_bp:go_nuclear_transcribed_mrna_catabolic_process_exonucleolytic_3_5_
GO_bp:go_steroid_esterificat...	SET	14	0.33172	0.008923	0.24275	0.085895	GO_bp:go_steroid_esterification
GO_bp:go_very_low_density_li...2	SET	9	0.67582	0.014577	0.3265	0.019238	GO_bp:go_very_low_density_lipoprotein_particle_clearance
GO_bp:go_microtubule_anchori...2	SET	9	0.13401	0.0028905	0.28512	0.31918	GO_bp:go_microtubule_anchoring_at_centrosome
GO_bp:go_snrna_3_end_process...	SET	21	0.13774	0.004537	0.20291	0.24862	GO_bp:go_snrna_3_end_processing
GO_bp:go_u4_snrna_3_end_proc...	SET	7	0.74417	0.014157	0.35951	0.019234	GO_bp:go_u4_snrna_3_end_processing
GO_bp:go_protein_localizatio...37	SET	13	0.4243	0.010998	0.30005	0.078675	GO_bp:go_protein_localization_to_phagophore_assembly_site
GO_bp:go_mitochondrial_respi...2	SET	9	-0.2555	-0.0055111	0.24464	0.85184	GO_bp:go_mitochondrial_respiratory_chain_complex_iii_assembly
GO_bp:go_cellular_protein_co...2	SET	1019	-0.046918	-0.010483	0.028129	0.95233	GO_bp:go_cellular_protein_containing_complex_assembly
GO_bp:go_de_novo_nad_biosynt...1	SET	10	-0.35135	-0.0079884	0.29361	0.88427	GO_bp:go_de_novo_nad_biosynthetic_process
GO_bp:go_cellular_protein_co...3	SET	25	0.17347	0.0062337	0.2095	0.20384	GO_bp:go_cellular_protein_containing_complex_localization
GO_bp:go_phosphatidylcholine...3	SET	8	0.28806	0.0058583	0.28214	0.15364	GO_bp:go_phosphatidylcholine_catabolic_process
GO_bp:go_cortisol_biosynthet...	SET	9	0.098318	0.0021207	0.31718	0.37829	GO_bp:go_cortisol_biosynthetic_process
GO_bp:go_nucleobase_containi...3	SET	50	-0.079781	-0.0040518	0.13399	0.72421	GO_bp:go_nucleobase_containing_small_molecule_catabolic_process
GO_bp:go_histone_h3_k4_demet...1	SET	6	0.069105	0.0012172	0.42221	0.43499	GO_bp:go_histone_h3_k4_demethylation
GO_bp:go_histone_h3_k4_demet...2	SET	4	-0.29941	-0.0043061	0.493	0.72818	GO_bp:go_histone_h3_k4_demethylation_trimethyl_h3_k4_specific
GO_bp:go_nucleosome_organiza...	SET	149	-0.12738	-0.011139	0.073572	0.9583	GO_bp:go_nucleosome_organization
GO_bp:go_iron_ion_transmembr...	SET	17	-0.18302	-0.0054246	0.18787	0.83502	GO_bp:go_iron_ion_transmembrane_transport
GO_bp:go_regulation_of_iron_...	SET	5	-0.13671	-0.0021982	0.2715	0.69271	GO_bp:go_regulation_of_iron_ion_transport
GO_bp:go_regulation_of_ion_t...1	SET	451	-0.055655	-0.0084002	0.043588	0.89916	GO_bp:go_regulation_of_ion_transmembrane_transport
GO_bp:go_negative_regulation...349	SET	88	-0.13231	-0.0089054	0.094112	0.9201	GO_bp:go_negative_regulation_of_ion_transmembrane_transport
GO_bp:go_positive_regulation...420	SET	145	-0.12548	-0.010826	0.074939	0.95297	GO_bp:go_positive_regulation_of_ion_transmembrane_transport
GO_bp:go_histone_h4_k20_meth...	SET	10	0.27506	0.0062538	0.34057	0.20965	GO_bp:go_histone_h4_k20_methylation
GO_bp:go_histone_h4_k20_trim...	SET	6	0.37444	0.0065951	0.47886	0.21713	GO_bp:go_histone_h4_k20_trimethylation
GO_bp:go_mitochondrial_prote...2	SET	13	0.044824	0.0011619	0.21633	0.41793	GO_bp:go_mitochondrial_protein_processing
GO_bp:go_peptidyl_lysine_dea...	SET	8	-0.18867	-0.0038369	0.36591	0.69693	GO_bp:go_peptidyl_lysine_deacetylation
GO_bp:go_maintenance_of_apic...	SET	9	-0.10175	-0.0021948	0.33467	0.61945	GO_bp:go_maintenance_of_apical_basal_cell_polarity
GO_bp:go_sperm_chromatin_con...	SET	12	0.03826	0.00095285	0.26181	0.44191	GO_bp:go_sperm_chromatin_condensation
GO_bp:go_spermatogenesis_exc...	SET	8	0.074126	0.0015075	0.28479	0.39732	GO_bp:go_spermatogenesis_exchange_of_chromosomal_proteins
GO_bp:go_behavioral_response...3	SET	7	0.28022	0.0053308	0.36269	0.21988	GO_bp:go_behavioral_response_to_nicotine
GO_bp:go_appendage_morphogen...	SET	145	0.092085	0.0079445	0.080448	0.12618	GO_bp:go_appendage_morphogenesis
GO_bp:go_genitalia_morphogen...	SET	14	0.14571	0.0039196	0.26726	0.29281	GO_bp:go_genitalia_morphogenesis
GO_bp:go_regulation_of_tube_...	SET	136	0.094784	0.0079213	0.08061	0.11984	GO_bp:go_regulation_of_tube_size
GO_bp:go_ectopic_germ_cell_p...	SET	7	-0.43347	-0.0082462	0.4089	0.85544	GO_bp:go_ectopic_germ_cell_programmed_cell_death
GO_bp:go_peptidyl_arginine_n...	SET	11	-0.13477	-0.0032137	0.25895	0.69862	GO_bp:go_peptidyl_arginine_n_methylation
GO_bp:go_mirna_mediated_inhi...	SET	14	0.6256	0.016828	0.27721	0.012017	GO_bp:go_mirna_mediated_inhibition_of_translation
GO_bp:go_mirna_loading_onto_...	SET	7	0.28664	0.0054529	0.36481	0.21602	GO_bp:go_mirna_loading_onto_risc_involved_in_gene_silencing_by_mirna
GO_bp:go_regulation_of_prote...14	SET	130	-0.098966	-0.0080876	0.072171	0.91485	GO_bp:go_regulation_of_protein_dephosphorylation
GO_bp:go_positive_regulation...654	SET	42	-0.034404	-0.0016017	0.12436	0.60898	GO_bp:go_positive_regulation_of_protein_dephosphorylation
GO_bp:go_negative_regulation...542	SET	59	-0.20375	-0.011238	0.10869	0.96956	GO_bp:go_negative_regulation_of_protein_dephosphorylation
GO_bp:go_regulation_of_hippo...	SET	12	0.45901	0.011432	0.26572	0.042051	GO_bp:go_regulation_of_hippo_signaling
GO_bp:go_negative_regulation...288	SET	8	0.40728	0.0082829	0.31708	0.099497	GO_bp:go_negative_regulation_of_hippo_signaling
GO_bp:go_notch_receptor_proc...2	SET	7	0.14544	0.0027669	0.32546	0.32748	GO_bp:go_notch_receptor_processing_ligand_dependent
GO_bp:go_peptidyl_tyrosine_d...1	SET	95	0.2522	0.017634	0.089771	0.0024848	GO_bp:go_peptidyl_tyrosine_dephosphorylation
GO_bp:go_long_chain_fatty_ac...8	SET	5	0.55808	0.0089734	0.4127	0.088154	GO_bp:go_long_chain_fatty_acyl_coa_metabolic_process
GO_bp:go_long_chain_fatty_ac...7	SET	19	-0.062562	-0.0019602	0.21669	0.6136	GO_bp:go_long_chain_fatty_acyl_coa_biosynthetic_process
GO_bp:go_cellular_triglyceri...	SET	7	0.055063	0.0010475	0.28841	0.4243	GO_bp:go_cellular_triglyceride_homeostasis
GO_bp:go_peroxisome_prolifer...	SET	21	-0.18699	-0.0061592	0.20775	0.81595	GO_bp:go_peroxisome_proliferator_activated_receptor_signaling_pathway
GO_bp:go_positive_regulation...619	SET	9	-0.3292	-0.0071008	0.29807	0.86529	GO_bp:go_positive_regulation_of_peroxisome_proliferator_activated_receptor_signaling_pathway
GO_bp:go_protein_localizatio...27	SET	16	-0.10879	-0.0031283	0.18259	0.72435	GO_bp:go_protein_localization_to_microtubule
GO_bp:go_sterol_import	SET	10	-0.036936	-0.00083977	0.29616	0.54962	GO_bp:go_sterol_import
GO_bp:go_histone_serine_phos...	SET	11	0.3577	0.0085295	0.24185	0.069578	GO_bp:go_histone_serine_phosphorylation
GO_bp:go_histone_threonine_p...	SET	7	-0.11989	-0.0022808	0.4325	0.60918	GO_bp:go_histone_threonine_phosphorylation
GO_bp:go_autocrine_signaling	SET	7	-0.1291	-0.002456	0.30581	0.66354	GO_bp:go_autocrine_signaling
GO_bp:go_copper_ion_transmem...	SET	6	0.20843	0.0036711	0.30253	0.24543	GO_bp:go_copper_ion_transmembrane_transport
GO_bp:go_phosphate_ion_trans...1	SET	15	-0.52721	-0.014679	0.22812	0.98958	GO_bp:go_phosphate_ion_transmembrane_transport
GO_bp:go_maintenance_of_prot...1	SET	12	0.1882	0.0046871	0.21272	0.18816	GO_bp:go_maintenance_of_protein_localization_in_endoplasmic_reticulum
GO_bp:go_cell_migration_invo...5	SET	3	-0.24199	-0.003014	0.57068	0.66423	GO_bp:go_cell_migration_involved_in_vasculogenesis
GO_bp:go_dipeptide_transmemb...	SET	5	-0.30964	-0.0049788	0.41385	0.77283	GO_bp:go_dipeptide_transmembrane_transport
GO_bp:go_cellular_response_t...58	SET	10	0.28021	0.0063708	0.35609	0.21568	GO_bp:go_cellular_response_to_interferon_alpha
GO_bp:go_vesicle_cargo_loadi...	SET	22	0.40988	0.013818	0.20053	0.020486	GO_bp:go_vesicle_cargo_loading
GO_bp:go_vitamin_transmembra...	SET	16	-0.042857	-0.0012323	0.22313	0.57616	GO_bp:go_vitamin_transmembrane_transport
GO_bp:go_determination_of_pa...	SET	5	0.20398	0.0032797	0.41743	0.31255	GO_bp:go_determination_of_pancreatic_left_right_asymmetry
GO_bp:go_gastric_motility	SET	6	0.014425	0.00025407	0.3717	0.48452	GO_bp:go_gastric_motility
GO_bp:go_gastric_emptying	SET	4	0.17106	0.0024602	0.40606	0.33678	GO_bp:go_gastric_emptying
GO_bp:go_snare_complex_assem...	SET	18	-0.069043	-0.0021056	0.20716	0.63054	GO_bp:go_snare_complex_assembly
GO_bp:go_metanephric_part_of...	SET	6	-0.084532	-0.0014889	0.38996	0.58581	GO_bp:go_metanephric_part_of_ureteric_bud_development
GO_bp:go_regulation_of_myosi...	SET	7	-0.23341	-0.0044404	0.26333	0.81229	GO_bp:go_regulation_of_myosin_light_chain_phosphatase_activity
GO_bp:go_negative_regulation...454	SET	5	-0.3632	-0.0058398	0.318	0.87329	GO_bp:go_negative_regulation_of_myosin_light_chain_phosphatase_activity
GO_bp:go_oxidative_dna_demet...	SET	5	0.71218	0.011451	0.35155	0.021399	GO_bp:go_oxidative_dna_demethylation
GO_bp:go_oxidative_rna_demet...	SET	5	0.5245	0.0084334	0.3564	0.070567	GO_bp:go_oxidative_rna_demethylation
GO_bp:go_protein_k29_linked_...2	SET	6	0.054455	0.00095912	0.28919	0.42532	GO_bp:go_protein_k29_linked_ubiquitination
GO_bp:go_monoubiquitinated_p...	SET	10	-0.19189	-0.0043629	0.35319	0.70654	GO_bp:go_monoubiquitinated_protein_deubiquitination
GO_bp:go_protein_k29_linked_...1	SET	5	0.16852	0.0027096	0.34633	0.31328	GO_bp:go_protein_k29_linked_deubiquitination
GO_bp:go_proline_transmembra...	SET	7	0.58089	0.011051	0.38977	0.068077	GO_bp:go_proline_transmembrane_transport
GO_bp:go_regulation_of_snare...	SET	11	0.12077	0.0028798	0.26493	0.32425	GO_bp:go_regulation_of_snare_complex_assembly
GO_bp:go_interferon_beta_sec...	SET	5	0.1272	0.0020453	0.41267	0.37895	GO_bp:go_interferon_beta_secretion
GO_bp:go_negative_regulation...150	SET	8	0.67093	0.013645	0.30972	0.015154	GO_bp:go_negative_regulation_of_chromatin_binding
GO_bp:go_positive_regulation...168	SET	13	-0.13155	-0.0034101	0.27197	0.6857	GO_bp:go_positive_regulation_of_chromatin_binding
GO_bp:go_sequestering_of_ext...	SET	9	-0.05971	-0.0012879	0.33415	0.57091	GO_bp:go_sequestering_of_extracellular_ligand_from_receptor
GO_bp:go_protein_deglutamyla...	SET	7	0.76178	0.014492	0.3976	0.027695	GO_bp:go_protein_deglutamylation
GO_bp:go_c_terminal_protein_...2	SET	4	1.0486	0.015081	0.46871	0.01264	GO_bp:go_c_terminal_protein_deglutamylation
GO_bp:go_protein_side_chain_...	SET	5	0.5314	0.0085443	0.50166	0.14474	GO_bp:go_protein_side_chain_deglutamylation
GO_bp:go_stress_granule_disa...	SET	5	-0.43368	-0.0069731	0.34004	0.89891	GO_bp:go_stress_granule_disassembly
GO_bp:go_receptor_transactiv...	SET	5	-0.032304	-0.00051941	0.39721	0.53241	GO_bp:go_receptor_transactivation
GO_bp:go_ceramide_transport	SET	10	-0.15958	-0.0036283	0.29126	0.70812	GO_bp:go_ceramide_transport
GO_bp:go_bone_mineralization...	SET	10	0.26126	0.0059401	0.30639	0.19692	GO_bp:go_bone_mineralization_involved_in_bone_maturation
GO_bp:go_response_to_stilben...	SET	5	0.18544	0.0029817	0.45113	0.34052	GO_bp:go_response_to_stilbenoid
GO_bp:go_entry_of_bacterium_...	SET	15	0.17157	0.0047769	0.23114	0.22896	GO_bp:go_entry_of_bacterium_into_host_cell
GO_bp:go_interleukin_18_medi...	SET	8	-0.11651	-0.0023694	0.30856	0.64713	GO_bp:go_interleukin_18_mediated_signaling_pathway
GO_bp:go_mitochondrial_prote...1	SET	5	-0.038782	-0.00062357	0.32787	0.54708	GO_bp:go_mitochondrial_protein_catabolic_process
GO_bp:go_monocyte_extravasat...	SET	7	0.20744	0.0039464	0.32395	0.26098	GO_bp:go_monocyte_extravasation
GO_bp:go_hematopoietic_stem_...2	SET	6	0.18891	0.0033272	0.42594	0.3287	GO_bp:go_hematopoietic_stem_cell_migration
GO_bp:go_intraciliary_retrog...	SET	12	-0.27503	-0.0068495	0.22435	0.88987	GO_bp:go_intraciliary_retrograde_transport
GO_bp:go_common_myeloid_prog...	SET	7	-0.12416	-0.002362	0.32167	0.65024	GO_bp:go_common_myeloid_progenitor_cell_proliferation
GO_bp:go_hepatic_stellate_ce...	SET	7	-0.12815	-0.002438	0.39678	0.62664	GO_bp:go_hepatic_stellate_cell_activation
GO_bp:go_intraciliary_transp...2	SET	40	-0.17046	-0.0077449	0.13074	0.90384	GO_bp:go_intraciliary_transport_involved_in_cilium_assembly
GO_bp:go_cd4_positive_alpha_...4	SET	8	0.33403	0.0067932	0.3578	0.17527	GO_bp:go_cd4_positive_alpha_beta_t_cell_proliferation
GO_bp:go_cd8_positive_alpha_...3	SET	6	-0.14798	-0.0026065	0.35912	0.65985	GO_bp:go_cd8_positive_alpha_beta_t_cell_proliferation
GO_bp:go_cd4_positive_alpha_...2	SET	20	0.040803	0.0013116	0.20622	0.42158	GO_bp:go_cd4_positive_alpha_beta_t_cell_cytokine_production
GO_bp:go_t_helper_1_cell_cyt...	SET	7	-0.11419	-0.0021723	0.35521	0.62607	GO_bp:go_t_helper_1_cell_cytokine_production
GO_bp:go_t_helper_2_cell_cyt...	SET	13	0.22808	0.005912	0.25323	0.18389	GO_bp:go_t_helper_2_cell_cytokine_production
GO_bp:go_natural_killer_cell...3	SET	11	0.24101	0.005747	0.28329	0.19746	GO_bp:go_natural_killer_cell_chemotaxis
GO_bp:go_regulation_of_lysos...1	SET	13	0.025681	0.00066567	0.21614	0.45271	GO_bp:go_regulation_of_lysosomal_lumen_ph
GO_bp:go_b_cell_chemotaxis	SET	8	0.80784	0.016429	0.38008	0.016783	GO_bp:go_b_cell_chemotaxis
GO_bp:go_endothelial_cell_ch...	SET	27	0.022945	0.00085682	0.17464	0.44774	GO_bp:go_endothelial_cell_chemotaxis
GO_bp:go_interleukin_4_media...	SET	7	-0.22606	-0.0043006	0.42357	0.70323	GO_bp:go_interleukin_4_mediated_signaling_pathway
GO_bp:go_insulin_secretion_i...	SET	63	-0.027765	-0.0015823	0.10659	0.60275	GO_bp:go_insulin_secretion_involved_in_cellular_response_to_glucose_stimulus
GO_bp:go_cell_migration_invo...3	SET	5	0.047297	0.00076048	0.4663	0.45961	GO_bp:go_cell_migration_involved_in_kidney_development
GO_bp:go_platelet_derived_gr...1	SET	6	-0.03431	-0.00060431	0.36494	0.53745	GO_bp:go_platelet_derived_growth_factor_receptor_alpha_signaling_pathway
GO_bp:go_platelet_derived_gr...2	SET	14	-0.070726	-0.0019025	0.2617	0.60652	GO_bp:go_platelet_derived_growth_factor_receptor_beta_signaling_pathway
GO_bp:go_negative_regulation...422	SET	5	0.083149	0.0013369	0.33549	0.40213	GO_bp:go_negative_regulation_of_mitochondrial_membrane_permeability
GO_bp:go_renal_sodium_excret...	SET	22	-0.23454	-0.007907	0.19848	0.88133	GO_bp:go_renal_sodium_excretion
GO_bp:go_homologous_recombin...	SET	54	-0.14787	-0.0078034	0.11841	0.89411	GO_bp:go_homologous_recombination
GO_bp:go_photoreceptor_cell_...4	SET	10	-0.28526	-0.0064858	0.26259	0.86133	GO_bp:go_photoreceptor_cell_outer_segment_organization
GO_bp:go_glial_cell_derived_...	SET	9	-0.65459	-0.014119	0.35748	0.96645	GO_bp:go_glial_cell_derived_neurotrophic_factor_receptor_signaling_pathway
GO_bp:go_cellular_response_t...97	SET	10	-0.18052	-0.0041044	0.2634	0.75343	GO_bp:go_cellular_response_to_potassium_ion
GO_bp:go_protein_k11_linked_...1	SET	10	-0.091703	-0.002085	0.23562	0.65143	GO_bp:go_protein_k11_linked_deubiquitination
GO_bp:go_nail_development	SET	10	0.14298	0.0032508	0.29899	0.31625	GO_bp:go_nail_development
GO_bp:go_amacrine_cell_diffe...	SET	8	-0.046051	-0.00093652	0.37444	0.54894	GO_bp:go_amacrine_cell_differentiation
GO_bp:go_response_to_isolati...	SET	6	-0.061951	-0.0010911	0.40299	0.56109	GO_bp:go_response_to_isolation_stress
GO_bp:go_ascending_aorta_dev...	SET	4	-0.038299	-0.00055081	0.45906	0.53324	GO_bp:go_ascending_aorta_development
GO_bp:go_dorsal_aorta_develo...	SET	9	0.071685	0.0015462	0.32264	0.41209	GO_bp:go_dorsal_aorta_development
GO_bp:go_chemokine_c_c_motif...1	SET	6	0.47943	0.0084442	0.3774	0.10199	GO_bp:go_chemokine_c_c_motif_ligand_2_secretion
GO_bp:go_rna_import_into_mit...	SET	5	-0.20127	-0.0032362	0.31214	0.74047	GO_bp:go_rna_import_into_mitochondrion
GO_bp:go_steroid_hormone_sec...	SET	21	-0.49936	-0.016448	0.18631	0.99632	GO_bp:go_steroid_hormone_secretion
GO_bp:go_corticosteroid_horm...	SET	16	-0.31805	-0.0091455	0.2122	0.93303	GO_bp:go_corticosteroid_hormone_secretion
GO_bp:go_aldosterone_secreti...	SET	6	-0.28371	-0.004997	0.3468	0.79334	GO_bp:go_aldosterone_secretion
GO_bp:go_glucocorticoid_secr...	SET	10	-0.33853	-0.0076968	0.26826	0.8965	GO_bp:go_glucocorticoid_secretion
GO_bp:go_corticosterone_secr...	SET	5	-0.4769	-0.0076681	0.4659	0.84699	GO_bp:go_corticosterone_secretion
GO_bp:go_regulation_of_gluco...5	SET	7	-0.12338	-0.0023471	0.32458	0.64806	GO_bp:go_regulation_of_gluconeogenesis_by_regulation_of_transcription_from_rna_polymerase_ii_promoter
GO_bp:go_positive_regulation...316	SET	5	-0.42372	-0.006813	0.38487	0.86453	GO_bp:go_positive_regulation_of_gluconeogenesis_by_positive_regulation_of_transcription_from_rna_polymerase_ii_promoter
GO_bp:go_response_to_interle...3	SET	6	0.18896	0.0033282	0.41064	0.3227	GO_bp:go_response_to_interleukin_13
GO_bp:go_copi_coated_vesicle...	SET	6	0.10406	0.0018329	0.32999	0.37625	GO_bp:go_copi_coated_vesicle_budding
GO_bp:go_cardiolipin_acyl_ch...	SET	5	0.28439	0.0045728	0.40809	0.24294	GO_bp:go_cardiolipin_acyl_chain_remodeling
GO_bp:go_peptidyl_threonine_...1	SET	15	0.11222	0.0031245	0.28769	0.34824	GO_bp:go_peptidyl_threonine_dephosphorylation
GO_bp:go_aggrephagy	SET	9	-0.20726	-0.0044705	0.25605	0.79087	GO_bp:go_aggrephagy
GO_bp:go_chondrocyte_prolife...	SET	16	-0.31937	-0.0091833	0.22945	0.91802	GO_bp:go_chondrocyte_proliferation
GO_bp:go_tendon_development	SET	6	-0.42185	-0.0074301	0.39669	0.8562	GO_bp:go_tendon_development
GO_bp:go_response_to_macroph...	SET	12	-0.21579	-0.0053743	0.30708	0.75888	GO_bp:go_response_to_macrophage_colony_stimulating_factor
GO_bp:go_protein_localizatio...19	SET	23	-0.20417	-0.0070376	0.19477	0.85274	GO_bp:go_protein_localization_to_endosome
GO_bp:go_response_to_interle...8	SET	5	-0.23482	-0.0037757	0.51082	0.67713	GO_bp:go_response_to_interleukin_3
GO_bp:go_response_to_erythro...	SET	8	0.45912	0.009337	0.29589	0.060385	GO_bp:go_response_to_erythropoietin
GO_bp:go_osteoclast_developm...	SET	17	0.23185	0.0068716	0.22016	0.14616	GO_bp:go_osteoclast_development
GO_bp:go_cd8_positive_alpha_...1	SET	23	0.025845	0.00089087	0.18867	0.44552	GO_bp:go_cd8_positive_alpha_beta_t_cell_activation
GO_bp:go_direct_ossification	SET	6	0.27484	0.0048408	0.32705	0.20036	GO_bp:go_direct_ossification
GO_bp:go_cleavage_furrow_for...	SET	7	0.2248	0.0042766	0.33122	0.24867	GO_bp:go_cleavage_furrow_formation
GO_bp:go_positive_regulation...827	SET	5	0.5701	0.0091666	0.4672	0.11119	GO_bp:go_positive_regulation_of_transcription_from_rna_polymerase_ii_promoter_in_response_to_oxidative_stress
GO_bp:go_germ_cell_prolifera...	SET	6	-0.51737	-0.0091126	0.32027	0.94688	GO_bp:go_germ_cell_proliferation
GO_bp:go_histone_h3_k9_dimet...	SET	7	0.19082	0.0036301	0.37653	0.30616	GO_bp:go_histone_h3_k9_dimethylation
GO_bp:go_histone_h3_k9_trime...	SET	16	0.15555	0.0044727	0.23824	0.25692	GO_bp:go_histone_h3_k9_trimethylation
GO_bp:go_schwann_cell_migrat...	SET	3	-0.56158	-0.0069947	0.48689	0.87562	GO_bp:go_schwann_cell_migration
GO_bp:go_acylglycerol_acyl_c...	SET	7	0.19564	0.0037217	0.32205	0.27178	GO_bp:go_acylglycerol_acyl_chain_remodeling
GO_bp:go_phenotypic_switching	SET	7	0.027396	0.00052117	0.35111	0.4689	GO_bp:go_phenotypic_switching
GO_bp:go_rna_guanine_n7_meth...	SET	6	0.097466	0.0017167	0.32452	0.38196	GO_bp:go_rna_guanine_n7_methylation
GO_bp:go_peptidyl_serine_aut...	SET	8	-0.18067	-0.0036742	0.33077	0.70753	GO_bp:go_peptidyl_serine_autophosphorylation
GO_bp:go_cellular_response_t...54	SET	13	0.27858	0.007221	0.23363	0.11656	GO_bp:go_cellular_response_to_increased_oxygen_levels
GO_bp:go_macrophage_colony_s...1	SET	5	0.22483	0.003615	0.48831	0.32261	GO_bp:go_macrophage_colony_stimulating_factor_production
GO_bp:go_atrioventricular_ca...	SET	7	-0.93205	-0.017731	0.31143	0.99862	GO_bp:go_atrioventricular_canal_development
GO_bp:go_histone_h2a_k119_mo...	SET	8	-0.024872	-0.00050582	0.27802	0.53564	GO_bp:go_histone_h2a_k119_monoubiquitination
GO_bp:go_transforming_growth...3	SET	9	-0.05057	-0.0010908	0.30016	0.5669	GO_bp:go_transforming_growth_factor_beta_activation
GO_bp:go_sodium_ion_export_a...	SET	14	0.035691	0.00096004	0.26305	0.44604	GO_bp:go_sodium_ion_export_across_plasma_membrane
GO_bp:go_histone_citrullinat...	SET	4	0.43537	0.0062614	0.52817	0.20489	GO_bp:go_histone_citrullination
GO_bp:go_calcium_import_into...	SET	11	0.10694	0.0025499	0.23528	0.32473	GO_bp:go_calcium_import_into_the_mitochondrion
GO_bp:go_myofibroblast_diffe...	SET	4	0.17132	0.0024639	0.61281	0.38991	GO_bp:go_myofibroblast_differentiation
GO_bp:go_trail_activated_apo...	SET	9	0.32804	0.0070757	0.35761	0.1795	GO_bp:go_trail_activated_apoptotic_signaling_pathway
GO_bp:go_cell_death_in_respo...1	SET	26	-0.17318	-0.0063465	0.18152	0.82997	GO_bp:go_cell_death_in_response_to_hydrogen_peroxide
GO_bp:go_neuron_death_in_res...2	SET	24	0.30386	0.010699	0.20107	0.065374	GO_bp:go_neuron_death_in_response_to_oxidative_stress
GO_bp:go_neuron_death_in_res...1	SET	5	-0.23983	-0.0038562	0.36234	0.74598	GO_bp:go_neuron_death_in_response_to_hydrogen_peroxide
GO_bp:go_neuron_intrinsic_ap...	SET	7	0.2072	0.0039418	0.34	0.27112	GO_bp:go_neuron_intrinsic_apoptotic_signaling_pathway_in_response_to_oxidative_stress
GO_bp:go_intrinsic_apoptotic...6	SET	5	-0.35379	-0.0056885	0.33228	0.85649	GO_bp:go_intrinsic_apoptotic_signaling_pathway_in_response_to_hydrogen_peroxide
GO_bp:go_regulation_of_trans...17	SET	8	0.77501	0.015761	0.35116	0.013664	GO_bp:go_regulation_of_translation_in_response_to_endoplasmic_reticulum_stress
GO_bp:go_eif2alpha_phosphory...	SET	6	0.68497	0.012064	0.44508	0.061914	GO_bp:go_eif2alpha_phosphorylation_in_response_to_endoplasmic_reticulum_stress
GO_bp:go_atf6_mediated_unfol...	SET	10	-0.21039	-0.0047834	0.24597	0.80382	GO_bp:go_atf6_mediated_unfolded_protein_response
GO_bp:go_dopaminergic_neuron...1	SET	5	-0.19537	-0.0031414	0.49734	0.65278	GO_bp:go_dopaminergic_neuron_axon_guidance
GO_bp:go_paracrine_signaling	SET	7	0.03011	0.00057282	0.34853	0.46558	GO_bp:go_paracrine_signaling
GO_bp:go_opioid_receptor_sig...	SET	12	0.40085	0.0099831	0.26045	0.061904	GO_bp:go_opioid_receptor_signaling_pathway
GO_bp:go_netrin_activated_si...	SET	12	0.33882	0.0084383	0.26777	0.10289	GO_bp:go_netrin_activated_signaling_pathway
GO_bp:go_reelin_mediated_sig...	SET	7	0.11424	0.0021733	0.32411	0.36224	GO_bp:go_reelin_mediated_signaling_pathway
GO_bp:go_apolipoprotein_a_i_...	SET	6	0.93972	0.016551	0.41376	0.011575	GO_bp:go_apolipoprotein_a_i_mediated_signaling_pathway
GO_bp:go_non_canonical_wnt_s...2	SET	7	-0.61446	-0.011689	0.32945	0.96891	GO_bp:go_non_canonical_wnt_signaling_pathway_via_mapk_cascade
GO_bp:go_positive_regulation...247	SET	5	0.20947	0.0033681	0.40495	0.30248	GO_bp:go_positive_regulation_of_endothelial_cell_chemotaxis_by_vegf_activated_vascular_endothelial_growth_factor_receptor_signaling_pathway
GO_bp:go_transforming_growth...6	SET	5	-0.7623	-0.012257	0.41914	0.96551	GO_bp:go_transforming_growth_factor_beta_secretion
GO_bp:go_collagen_activated_...2	SET	10	0.80528	0.018309	0.35979	0.01261	GO_bp:go_collagen_activated_tyrosine_kinase_receptor_signaling_pathway
GO_bp:go_collagen_activated_...1	SET	13	0.681	0.017652	0.2834	0.0081375	GO_bp:go_collagen_activated_signaling_pathway
GO_bp:go_p38mapk_cascade	SET	44	0.085069	0.0040535	0.1387	0.26984	GO_bp:go_p38mapk_cascade
GO_bp:go_positive_regulation...130	SET	7	0.45851	0.0087226	0.34362	0.091055	GO_bp:go_positive_regulation_of_cell_migration_by_vascular_endothelial_growth_factor_signaling_pathway
GO_bp:go_nodal_signaling_pat...	SET	14	0.14353	0.0038607	0.27388	0.30013	GO_bp:go_nodal_signaling_pathway
GO_bp:go_interleukin_7_media...	SET	23	0.053737	0.0018523	0.22018	0.40359	GO_bp:go_interleukin_7_mediated_signaling_pathway
GO_bp:go_interleukin_21_medi...	SET	8	-0.85225	-0.017332	0.33447	0.99458	GO_bp:go_interleukin_21_mediated_signaling_pathway
GO_bp:go_macrophage_colony_s...2	SET	6	-0.64706	-0.011397	0.45773	0.92126	GO_bp:go_macrophage_colony_stimulating_factor_signaling_pathway
GO_bp:go_interleukin_23_medi...	SET	9	-0.12572	-0.0027118	0.33088	0.64801	GO_bp:go_interleukin_23_mediated_signaling_pathway
GO_bp:go_interleukin_3_media...	SET	4	-0.014129	-0.0002032	0.46758	0.51205	GO_bp:go_interleukin_3_mediated_signaling_pathway
GO_bp:go_angiotensin_activat...	SET	12	-0.20121	-0.0050111	0.29067	0.7556	GO_bp:go_angiotensin_activated_signaling_pathway
GO_bp:go_somatostatin_recept...	SET	5	-1.1638	-0.018712	0.40536	0.99795	GO_bp:go_somatostatin_receptor_signaling_pathway
GO_bp:go_cannabinoid_signali...	SET	7	0.13707	0.0026076	0.35544	0.34989	GO_bp:go_cannabinoid_signaling_pathway
GO_bp:go_nerve_growth_factor...	SET	12	-0.34408	-0.0085693	0.26545	0.90254	GO_bp:go_nerve_growth_factor_signaling_pathway
GO_bp:go_torc1_signaling	SET	37	-0.026005	-0.0011365	0.14168	0.57282	GO_bp:go_torc1_signaling
GO_bp:go_torc2_signaling	SET	7	0.24788	0.0047156	0.32793	0.22486	GO_bp:go_torc2_signaling
GO_bp:go_cytoplasmic_pattern...2	SET	26	0.038989	0.0014288	0.14884	0.39668	GO_bp:go_cytoplasmic_pattern_recognition_receptor_signaling_pathway_in_response_to_virus
GO_bp:go_rig_i_signaling_pat...	SET	19	0.25397	0.0079575	0.17392	0.072114	GO_bp:go_rig_i_signaling_pathway
GO_bp:go_mda_5_signaling_pat...	SET	9	-0.032527	-0.0007016	0.25036	0.55168	GO_bp:go_mda_5_signaling_pathway
GO_bp:go_negative_regulation...721	SET	11	-0.17471	-0.004166	0.22037	0.78605	GO_bp:go_negative_regulation_of_viral_induced_cytoplasmic_pattern_recognition_receptor_signaling_pathway
GO_bp:go_regulation_of_mda_5...	SET	6	0.14334	0.0025246	0.31542	0.32476	GO_bp:go_regulation_of_mda_5_signaling_pathway
GO_bp:go_negative_regulation...597	SET	8	0.020028	0.00040731	0.25287	0.46844	GO_bp:go_negative_regulation_of_rig_i_signaling_pathway
GO_bp:go_single_stranded_vir...	SET	18	-0.24786	-0.0075591	0.23712	0.85205	GO_bp:go_single_stranded_viral_rna_replication_via_double_stranded_dna_intermediate
GO_bp:go_viral_rna_genome_re...	SET	30	-0.2222	-0.0087456	0.1568	0.92175	GO_bp:go_viral_rna_genome_replication
GO_bp:go_viral_budding_via_h...	SET	21	0.0043841	0.00014441	0.20114	0.49131	GO_bp:go_viral_budding_via_host_escrt_complex
GO_bp:go_regulation_of_growt...3	SET	7	0.12968	0.0024671	0.27744	0.3201	GO_bp:go_regulation_of_growth_rate
GO_bp:go_embryonic_cleavage	SET	6	0.069724	0.0012281	0.33668	0.41797	GO_bp:go_embryonic_cleavage
GO_bp:go_snrna_modification	SET	4	0.39228	0.0056416	0.41447	0.17197	GO_bp:go_snrna_modification
GO_bp:go_dna_endoreduplicati...	SET	9	0.12752	0.0027507	0.2619	0.31316	GO_bp:go_dna_endoreduplication
GO_bp:go_chemokine_biosynthe...	SET	14	-0.18778	-0.0050512	0.24705	0.7764	GO_bp:go_chemokine_biosynthetic_process
GO_bp:go_epithelial_fluid_tr...	SET	9	-0.62004	-0.013374	0.34553	0.96362	GO_bp:go_epithelial_fluid_transport
GO_bp:go_olfactory_behavior	SET	10	-0.46231	-0.010511	0.32351	0.9235	GO_bp:go_olfactory_behavior
GO_bp:go_intraciliary_transp...1	SET	52	-0.10939	-0.0056654	0.11409	0.83117	GO_bp:go_intraciliary_transport
GO_bp:go_interleukin_12_bios...	SET	7	0.31501	0.0059927	0.31158	0.15601	GO_bp:go_interleukin_12_biosynthetic_process
GO_bp:go_type_2_immune_respo...	SET	36	-0.0429	-0.0018494	0.14573	0.61577	GO_bp:go_type_2_immune_response
GO_bp:go_interleukin_2_biosy...	SET	22	0.020046	0.00067581	0.193	0.45864	GO_bp:go_interleukin_2_biosynthetic_process
GO_bp:go_interferon_gamma_bi...	SET	18	-0.28852	-0.0087992	0.21066	0.91459	GO_bp:go_interferon_gamma_biosynthetic_process
GO_bp:go_t_cell_activation	SET	446	0.036406	0.0054652	0.043891	0.20342	GO_bp:go_t_cell_activation
GO_bp:go_monocyte_activation	SET	9	0.027108	0.00058473	0.31149	0.46533	GO_bp:go_monocyte_activation
GO_bp:go_endothelial_cell_ac...	SET	10	0.172	0.0039105	0.33363	0.30309	GO_bp:go_endothelial_cell_activation
GO_bp:go_regulation_of_cell_...33	SET	1531	-0.015657	-0.0042277	0.024217	0.74103	GO_bp:go_regulation_of_cell_population_proliferation
GO_bp:go_neurotransmitter_ca...	SET	18	0.16223	0.0049477	0.22533	0.23577	GO_bp:go_neurotransmitter_catabolic_process
GO_bp:go_meiotic_dna_double_...1	SET	6	-0.59794	-0.010532	0.34246	0.95959	GO_bp:go_meiotic_dna_double_strand_break_formation
GO_bp:go_strand_invasion	SET	5	-0.71569	-0.011507	0.38726	0.96769	GO_bp:go_strand_invasion
GO_bp:go_lipoprotein_catabol...	SET	12	0.31523	0.0078507	0.27208	0.12332	GO_bp:go_lipoprotein_catabolic_process
GO_bp:go_xenobiotic_cataboli...	SET	11	-0.27851	-0.0066411	0.24915	0.86817	GO_bp:go_xenobiotic_catabolic_process
GO_bp:go_ketone_catabolic_pr...	SET	9	-0.13607	-0.002935	0.37899	0.64021	GO_bp:go_ketone_catabolic_process
GO_bp:go_interleukin_1_biosy...	SET	6	0.15119	0.0026629	0.35895	0.33681	GO_bp:go_interleukin_1_biosynthetic_process
GO_bp:go_interleukin_6_biosy...	SET	22	-0.22086	-0.0074459	0.17749	0.89331	GO_bp:go_interleukin_6_biosynthetic_process
GO_bp:go_interleukin_8_biosy...	SET	15	-0.2938	-0.00818	0.22486	0.90431	GO_bp:go_interleukin_8_biosynthetic_process
GO_bp:go_establishment_of_pl...2	SET	16	-0.035675	-0.0010258	0.21059	0.56726	GO_bp:go_establishment_of_planar_polarity_of_embryonic_epithelium
GO_bp:go_mature_ribosome_ass...	SET	6	0.11429	0.002013	0.39937	0.38738	GO_bp:go_mature_ribosome_assembly
GO_bp:go_dna_protection	SET	5	-0.69478	-0.011171	0.40605	0.95646	GO_bp:go_dna_protection
GO_bp:go_regulation_of_cytol...	SET	17	0.0078464	0.00023256	0.22937	0.48636	GO_bp:go_regulation_of_cytolysis
GO_bp:go_susceptibility_to_n...	SET	11	0.53381	0.012729	0.32242	0.048907	GO_bp:go_susceptibility_to_natural_killer_cell_mediated_cytotoxicity
GO_bp:go_purine_nucleoside_m...1	SET	35	0.17845	0.0075857	0.1451	0.10938	GO_bp:go_purine_nucleoside_metabolic_process
GO_bp:go_negative_regulation...547	SET	12	0.076275	0.0018996	0.24059	0.37561	GO_bp:go_negative_regulation_of_protein_import_into_nucleus
GO_bp:go_negative_regulation...157	SET	5	-0.092931	-0.0014942	0.36534	0.60039	GO_bp:go_negative_regulation_of_circadian_sleep_wake_cycle_sleep
GO_bp:go_fat_soluble_vitamin...1	SET	14	0.070181	0.0018878	0.23375	0.382	GO_bp:go_fat_soluble_vitamin_biosynthetic_process
GO_bp:go_fat_soluble_vitamin...2	SET	9	-0.46944	-0.010126	0.36667	0.89976	GO_bp:go_fat_soluble_vitamin_catabolic_process
GO_bp:go_water_soluble_vitam...1	SET	8	0.6268	0.012747	0.33436	0.030429	GO_bp:go_water_soluble_vitamin_biosynthetic_process
GO_bp:go_vitamin_d_biosynthe...	SET	11	0.037722	0.00089949	0.25978	0.44227	GO_bp:go_vitamin_d_biosynthetic_process
GO_bp:go_norepinephrine_meta...	SET	6	0.2201	0.0038767	0.39467	0.28853	GO_bp:go_norepinephrine_metabolic_process
GO_bp:go_dopamine_biosynthet...	SET	12	0.10495	0.0026138	0.30799	0.36664	GO_bp:go_dopamine_biosynthetic_process
GO_bp:go_dopamine_catabolic_...	SET	7	0.0089077	0.00016946	0.40481	0.49122	GO_bp:go_dopamine_catabolic_process
GO_bp:go_norepinephrine_bios...	SET	6	-0.099476	-0.0017521	0.42904	0.59167	GO_bp:go_norepinephrine_biosynthetic_process
GO_bp:go_choline_catabolic_p...	SET	6	0.39677	0.0069883	0.40089	0.16116	GO_bp:go_choline_catabolic_process
GO_bp:go_indole_containing_c...1	SET	4	-0.44033	-0.0063328	0.40549	0.86124	GO_bp:go_indole_containing_compound_biosynthetic_process
GO_bp:go_indole_containing_c...2	SET	10	-0.17664	-0.0040162	0.29847	0.72302	GO_bp:go_indole_containing_compound_catabolic_process
GO_bp:go_melanin_biosyntheti...	SET	20	-0.38017	-0.012221	0.24055	0.94299	GO_bp:go_melanin_biosynthetic_process
GO_bp:go_hormone_catabolic_p...	SET	14	0.0054417	0.00014638	0.22767	0.49047	GO_bp:go_hormone_catabolic_process
GO_bp:go_outer_ear_morphogen...	SET	9	-0.34659	-0.0074759	0.25419	0.91363	GO_bp:go_outer_ear_morphogenesis
GO_bp:go_positive_regulation...593	SET	12	0.03717	0.00092572	0.26066	0.4433	GO_bp:go_positive_regulation_of_odontogenesis
GO_bp:go_positive_regulation...594	SET	5	0.31263	0.0050267	0.4044	0.21975	GO_bp:go_positive_regulation_of_odontogenesis_of_dentin_containing_tooth
GO_bp:go_inner_ear_auditory_...	SET	30	-0.17698	-0.0069659	0.17174	0.84861	GO_bp:go_inner_ear_auditory_receptor_cell_differentiation
GO_bp:go_gamma_delta_t_cell_...2	SET	9	0.32947	0.0071065	0.27221	0.11308	GO_bp:go_gamma_delta_t_cell_differentiation
GO_bp:go_serine_phosphorylat...	SET	24	-0.40255	-0.014174	0.24018	0.95313	GO_bp:go_serine_phosphorylation_of_stat_protein
GO_bp:go_positive_regulation...856	SET	64	-0.1956	-0.011235	0.1143	0.95648	GO_bp:go_positive_regulation_of_tyrosine_phosphorylation_of_stat_protein
GO_bp:go_negative_regulation...705	SET	10	-0.16781	-0.0038153	0.30601	0.70827	GO_bp:go_negative_regulation_of_tyrosine_phosphorylation_of_stat_protein
GO_bp:go_tumor_necrosis_fact...1	SET	23	0.037392	0.0012889	0.17082	0.41336	GO_bp:go_tumor_necrosis_factor_biosynthetic_process
GO_bp:go_positive_regulation...849	SET	14	0.03319	0.00089277	0.2131	0.43812	GO_bp:go_positive_regulation_of_tumor_necrosis_factor_biosynthetic_process
GO_bp:go_negative_regulation...697	SET	6	-0.19572	-0.0034472	0.38819	0.69293	GO_bp:go_negative_regulation_of_tumor_necrosis_factor_biosynthetic_process
GO_bp:go_hyperosmotic_salini...	SET	8	0.61483	0.012504	0.38313	0.054282	GO_bp:go_hyperosmotic_salinity_response
GO_bp:go_hemoglobin_biosynth...	SET	8	-0.11227	-0.0022833	0.2541	0.6707	GO_bp:go_hemoglobin_biosynthetic_process
GO_bp:go_negative_regulation...280	SET	5	-0.11419	-0.0018361	0.43354	0.60387	GO_bp:go_negative_regulation_of_hair_cycle
GO_bp:go_anagen	SET	5	-0.64522	-0.010374	0.38785	0.9519	GO_bp:go_anagen
GO_bp:go_regulation_of_mesod...4	SET	7	0.41172	0.0078326	0.29704	0.082872	GO_bp:go_regulation_of_mesodermal_cell_fate_specification
GO_bp:go_retinal_cone_cell_d...	SET	11	0.65534	0.015627	0.30399	0.015558	GO_bp:go_retinal_cone_cell_differentiation
GO_bp:go_sperm_ejaculation	SET	5	-0.33498	-0.0053861	0.43756	0.77803	GO_bp:go_sperm_ejaculation
GO_bp:go_thiamine_containing...	SET	6	0.097639	0.0017197	0.33458	0.38521	GO_bp:go_thiamine_containing_compound_metabolic_process
GO_bp:go_circadian_sleep_wak...1	SET	25	0.026768	0.00096191	0.19086	0.44423	GO_bp:go_circadian_sleep_wake_cycle
GO_bp:go_circadian_sleep_wak...3	SET	6	0.0078956	0.00013907	0.34906	0.49098	GO_bp:go_circadian_sleep_wake_cycle_rem_sleep
GO_bp:go_circadian_sleep_wak...2	SET	9	-0.025305	-0.00054583	0.30077	0.53352	GO_bp:go_circadian_sleep_wake_cycle_non_rem_sleep
GO_bp:go_drinking_behavior	SET	9	0.21663	0.0046728	0.3229	0.25115	GO_bp:go_drinking_behavior
GO_bp:go_long_chain_fatty_ac...2	SET	5	0.1778	0.0028588	0.39157	0.32489	GO_bp:go_long_chain_fatty_acid_catabolic_process
GO_bp:go_long_chain_fatty_ac...1	SET	26	-0.42057	-0.015412	0.1805	0.99009	GO_bp:go_long_chain_fatty_acid_biosynthetic_process
GO_bp:go_very_long_chain_fat...1	SET	4	0.0019159	2.7554e-05	0.30574	0.4975	GO_bp:go_very_long_chain_fatty_acid_catabolic_process
GO_bp:go_atp_synthesis_coupl...	SET	83	-0.037843	-0.0024741	0.097429	0.65114	GO_bp:go_atp_synthesis_coupled_electron_transport
GO_bp:go_trna_3_end_processi...	SET	7	-0.024555	-0.00046714	0.41523	0.52358	GO_bp:go_trna_3_end_processing
GO_bp:go_mrna_transcription_...	SET	18	-0.24971	-0.0076155	0.197	0.89751	GO_bp:go_mrna_transcription_by_rna_polymerase_ii
GO_bp:go_nucleolar_large_rrn...	SET	14	-0.046428	-0.0012489	0.26106	0.57058	GO_bp:go_nucleolar_large_rrna_transcription_by_rna_polymerase_i
GO_bp:go_snrna_transcription...	SET	6	-0.20553	-0.0036201	0.2834	0.76584	GO_bp:go_snrna_transcription_by_rna_polymerase_iii
GO_bp:go_antibiotic_transport	SET	10	-0.52655	-0.011972	0.27379	0.97276	GO_bp:go_antibiotic_transport
GO_bp:go_xenobiotic_transport	SET	8	-0.28068	-0.0057082	0.36833	0.77698	GO_bp:go_xenobiotic_transport
GO_bp:go_d_amino_acid_transp...	SET	7	0.13731	0.0026121	0.39106	0.36275	GO_bp:go_d_amino_acid_transport
GO_bp:go_activation_of_janus...	SET	15	0.026083	0.00072621	0.24196	0.45708	GO_bp:go_activation_of_janus_kinase_activity
GO_bp:go_amyloid_precursor_p...1	SET	12	0.12764	0.0031789	0.26178	0.31292	GO_bp:go_amyloid_precursor_protein_biosynthetic_process
GO_bp:go_negative_regulation...25	SET	6	-0.07009	-0.0012345	0.37395	0.57434	GO_bp:go_negative_regulation_of_amyloid_precursor_protein_biosynthetic_process
GO_bp:go_amyloid_precursor_p...2	SET	38	0.06181	0.0027375	0.15436	0.34443	GO_bp:go_amyloid_precursor_protein_catabolic_process
GO_bp:go_sequestering_of_act...	SET	9	-0.2105	-0.0045405	0.2947	0.76247	GO_bp:go_sequestering_of_actin_monomers
GO_bp:go_regulation_of_golgi...2	SET	8	-0.0057276	-0.00011648	0.27448	0.50832	GO_bp:go_regulation_of_golgi_to_plasma_membrane_protein_transport
GO_bp:go_camera_type_eye_dev...	SET	303	0.10047	0.012478	0.053316	0.029767	GO_bp:go_camera_type_eye_development
GO_bp:go_negative_regulation...390	SET	14	-0.27284	-0.0073392	0.23722	0.87495	GO_bp:go_negative_regulation_of_macrophage_activation
GO_bp:go_peptide_biosyntheti...	SET	626	-0.04476	-0.0079225	0.035085	0.89897	GO_bp:go_peptide_biosynthetic_process
GO_bp:go_penile_erection	SET	10	-0.074303	-0.0016894	0.34694	0.58479	GO_bp:go_penile_erection
GO_bp:go_amino_acid_salvage	SET	7	-0.016338	-0.00031081	0.29523	0.52207	GO_bp:go_amino_acid_salvage
GO_bp:go_replication_fork_ar...	SET	5	-0.059336	-0.00095405	0.33953	0.56936	GO_bp:go_replication_fork_arrest
GO_bp:go_negative_regulation...713	SET	11	0.30144	0.0071878	0.27805	0.13917	GO_bp:go_negative_regulation_of_vascular_permeability
GO_bp:go_surfactant_homeosta...	SET	11	-0.26892	-0.0064124	0.31866	0.80063	GO_bp:go_surfactant_homeostasis
GO_bp:go_snorna_processing	SET	11	0.46367	0.011056	0.30055	0.061458	GO_bp:go_snorna_processing
GO_bp:go_induction_of_bacter...	SET	6	0.24842	0.0043754	0.40441	0.26952	GO_bp:go_induction_of_bacterial_agglutination
GO_bp:go_response_to_leucine	SET	14	0.27297	0.0073426	0.23451	0.12222	GO_bp:go_response_to_leucine
GO_bp:go_telomere_maintenanc...1	SET	13	-0.01675	-0.00043418	0.21401	0.53119	GO_bp:go_telomere_maintenance_in_response_to_dna_damage
GO_bp:go_anoikis	SET	32	0.076636	0.0031151	0.16621	0.32237	GO_bp:go_anoikis
GO_bp:go_response_to_morphine	SET	31	0.25552	0.010223	0.15101	0.045319	GO_bp:go_response_to_morphine
GO_bp:go_negative_regulation...401	SET	6	-0.1818	-0.003202	0.42629	0.66511	GO_bp:go_negative_regulation_of_mast_cell_degranulation
GO_bp:go_eosinophil_activati...	SET	6	0.27513	0.0048459	0.34002	0.20922	GO_bp:go_eosinophil_activation
GO_bp:go_regulation_of_neutr...2	SET	7	-0.53184	-0.010118	0.29506	0.96426	GO_bp:go_regulation_of_neutrophil_degranulation
GO_bp:go_natural_killer_cell...5	SET	7	0.13711	0.0026084	0.30694	0.32755	GO_bp:go_natural_killer_cell_degranulation
GO_bp:go_enucleate_erythrocy...	SET	8	-0.097834	-0.0019896	0.3404	0.6131	GO_bp:go_enucleate_erythrocyte_differentiation
GO_bp:go_regulation_of_cd4_p...2	SET	46	-0.026121	-0.0012726	0.1375	0.57533	GO_bp:go_regulation_of_cd4_positive_alpha_beta_t_cell_differentiation
GO_bp:go_cd4_positive_alpha_...3	SET	17	0.069988	0.0020744	0.22199	0.37628	GO_bp:go_cd4_positive_alpha_beta_t_cell_lineage_commitment
GO_bp:go_cd8_positive_alpha_...2	SET	14	0.15546	0.0041816	0.25475	0.27086	GO_bp:go_cd8_positive_alpha_beta_t_cell_differentiation
GO_bp:go_regulation_of_cd8_p...2	SET	6	0.048031	0.00084598	0.37782	0.44942	GO_bp:go_regulation_of_cd8_positive_alpha_beta_t_cell_differentiation
GO_bp:go_positive_regulation...491	SET	6	-0.13079	-0.0023036	0.42596	0.62059	GO_bp:go_positive_regulation_of_memory_t_cell_differentiation
GO_bp:go_positive_regulation...742	SET	5	-0.48389	-0.0077804	0.3745	0.90183	GO_bp:go_positive_regulation_of_skeletal_muscle_tissue_regeneration
GO_bp:go_regulation_of_skele...10	SET	7	-0.38679	-0.0073582	0.33014	0.87931	GO_bp:go_regulation_of_skeletal_muscle_tissue_regeneration
GO_bp:go_negative_regulation...195	SET	153	0.049418	0.0043786	0.071747	0.24548	GO_bp:go_negative_regulation_of_dna_binding_transcription_factor_activity
GO_bp:go_response_to_peptide...	SET	410	0.0075748	0.0010913	0.044661	0.43266	GO_bp:go_response_to_peptide_hormone
GO_bp:go_response_to_cortico...3	SET	5	0.050699	0.00081519	0.49265	0.45902	GO_bp:go_response_to_corticotropin_releasing_hormone
GO_bp:go_proton_transporting...1	SET	6	0.082928	0.0014606	0.45278	0.42734	GO_bp:go_proton_transporting_atp_synthase_complex_assembly
GO_bp:go_regulation_of_cellu...4	SET	9	0.45721	0.009862	0.33509	0.086225	GO_bp:go_regulation_of_cellular_carbohydrate_catabolic_process
GO_bp:go_regulation_of_prote...21	SET	8	-0.4383	-0.0089136	0.30532	0.92442	GO_bp:go_regulation_of_protein_heterodimerization_activity
GO_bp:go_mitochondrial_dna_r...1	SET	5	0.60461	0.0097214	0.40135	0.065988	GO_bp:go_mitochondrial_dna_repair
GO_bp:go_positive_regulation...333	SET	380	-0.030532	-0.004238	0.047717	0.73886	GO_bp:go_positive_regulation_of_gtpase_activity
GO_bp:go_negative_regulation...315	SET	6	-0.24909	-0.0043873	0.45436	0.70823	GO_bp:go_negative_regulation_of_insulin_like_growth_factor_receptor_signaling_pathway
GO_bp:go_maintenance_of_dna_...2	SET	6	-0.35224	-0.006204	0.3852	0.81974	GO_bp:go_maintenance_of_dna_repeat_elements
GO_bp:go_tongue_morphogenesis	SET	8	-0.29008	-0.0058993	0.32689	0.81256	GO_bp:go_tongue_morphogenesis
GO_bp:go_skin_morphogenesis	SET	9	-0.41167	-0.0088797	0.32431	0.89784	GO_bp:go_skin_morphogenesis
GO_bp:go_astrocyte_cell_migr...	SET	8	-0.060482	-0.00123	0.31534	0.57605	GO_bp:go_astrocyte_cell_migration
GO_bp:go_regulation_of_trans...7	SET	11	-0.048196	-0.0011492	0.30254	0.56328	GO_bp:go_regulation_of_transcription_from_rna_polymerase_ii_promoter_in_response_to_oxidative_stress
GO_bp:go_modification_depend...	SET	593	0.010978	0.0018929	0.035876	0.3798	GO_bp:go_modification_dependent_macromolecule_catabolic_process
GO_bp:go_polyadenylation_dep...1	SET	8	0.69999	0.014235	0.31328	0.012735	GO_bp:go_polyadenylation_dependent_rna_catabolic_process
GO_bp:go_engulfment_of_apopt...	SET	14	0.21053	0.0056631	0.25685	0.20621	GO_bp:go_engulfment_of_apoptotic_cell
GO_bp:go_mitochondrial_fragm...	SET	9	0.081875	0.001766	0.26156	0.37713	GO_bp:go_mitochondrial_fragmentation_involved_in_apoptotic_process
GO_bp:go_recognition_of_apop...	SET	7	0.089281	0.0016985	0.34323	0.39739	GO_bp:go_recognition_of_apoptotic_cell
GO_bp:go_dedifferentiation	SET	8	-0.28961	-0.0058897	0.35828	0.79054	GO_bp:go_dedifferentiation
GO_bp:go_negative_regulation...74	SET	23	0.14095	0.0048583	0.19127	0.2306	GO_bp:go_negative_regulation_of_camp_mediated_signaling
GO_bp:go_histone_h3_k9_acety...	SET	11	0.24175	0.0057647	0.30818	0.21639	GO_bp:go_histone_h3_k9_acetylation
GO_bp:go_histone_h4_k5_acety...	SET	15	0.0047659	0.00013269	0.19799	0.4904	GO_bp:go_histone_h4_k5_acetylation
GO_bp:go_histone_h4_k12_acet...	SET	7	-0.071281	-0.001356	0.25767	0.60897	GO_bp:go_histone_h4_k12_acetylation
GO_bp:go_histone_h4_r3_methy...	SET	6	-0.19507	-0.0034357	0.29923	0.74276	GO_bp:go_histone_h4_r3_methylation
GO_bp:go_histone_h3_s10_phos...	SET	5	0.53801	0.0086506	0.42885	0.10483	GO_bp:go_histone_h3_s10_phosphorylation
GO_bp:go_cellular_alcohol_me...	SET	6	-0.13266	-0.0023366	0.34624	0.64919	GO_bp:go_cellular_alcohol_metabolic_process
GO_bp:go_growth_involved_in_...2	SET	17	-0.39558	-0.011725	0.21776	0.96535	GO_bp:go_growth_involved_in_symbiotic_interaction
GO_bp:go_histone_h3_k14_acet...	SET	7	0.17326	0.003296	0.32033	0.2943	GO_bp:go_histone_h3_k14_acetylation
GO_bp:go_polysaccharide_dige...	SET	6	-0.67394	-0.01187	0.45769	0.92954	GO_bp:go_polysaccharide_digestion
GO_bp:go_cellular_protein_ca...	SET	718	0.02497	0.0047217	0.03278	0.22311	GO_bp:go_cellular_protein_catabolic_process
GO_bp:go_cellular_macromolec...1	SET	1085	0.030569	0.0070353	0.026672	0.12588	GO_bp:go_cellular_macromolecule_catabolic_process
GO_bp:go_protein_k27_linked_...	SET	5	-0.086849	-0.0013964	0.35838	0.59574	GO_bp:go_protein_k27_linked_ubiquitination
GO_bp:go_cell_cell_adhesion_...2	SET	42	0.048885	0.0022759	0.15027	0.37247	GO_bp:go_cell_cell_adhesion_mediated_by_cadherin
GO_bp:go_canonical_wnt_signa...3	SET	3	0.49166	0.0061238	0.53769	0.18026	GO_bp:go_canonical_wnt_signaling_pathway_involved_in_osteoblast_differentiation
GO_bp:go_canonical_wnt_signa...4	SET	6	0.41778	0.0073585	0.30249	0.083626	GO_bp:go_canonical_wnt_signaling_pathway_involved_in_regulation_of_cell_proliferation
GO_bp:go_sodium_dependent_ph...	SET	9	-0.19722	-0.004254	0.30903	0.73832	GO_bp:go_sodium_dependent_phosphate_transport
GO_bp:go_type_b_pancreatic_c...3	SET	19	0.032103	0.0010059	0.19635	0.43506	GO_bp:go_type_b_pancreatic_cell_proliferation
GO_bp:go_fibroblast_apoptoti...	SET	20	-0.012211	-0.00039253	0.19864	0.52451	GO_bp:go_fibroblast_apoptotic_process
GO_bp:go_macropinocytosis	SET	9	-0.3202	-0.0069067	0.28711	0.86762	GO_bp:go_macropinocytosis
GO_bp:go_modulation_of_molec...	SET	9	0.12924	0.0027876	0.26303	0.3116	GO_bp:go_modulation_of_molecular_function_in_other_organism
GO_bp:go_negative_regulation...549	SET	8	0.14371	0.0029227	0.35496	0.34279	GO_bp:go_negative_regulation_of_protein_kinase_activity_by_regulation_of_protein_phosphorylation
GO_bp:go_adhesion_of_symbion...1	SET	15	0.080009	0.0022276	0.25077	0.37484	GO_bp:go_adhesion_of_symbiont_to_host
GO_bp:go_translocation_of_mo...	SET	8	0.61037	0.012413	0.31784	0.027414	GO_bp:go_translocation_of_molecules_into_host
GO_bp:go_modulation_of_signa...	SET	5	-1.1182	-0.017979	0.47826	0.9903	GO_bp:go_modulation_of_signal_transduction_in_other_organism
GO_bp:go_modulation_of_progr...	SET	6	0.31294	0.0055119	0.3697	0.19865	GO_bp:go_modulation_of_programmed_cell_death_in_other_organism
GO_bp:go_long_chain_fatty_ac...4	SET	15	-0.20275	-0.0056451	0.19794	0.84715	GO_bp:go_long_chain_fatty_acid_import_into_cell
GO_bp:go_nlrp3_inflammasome_...	SET	13	0.31712	0.0082202	0.24305	0.095992	GO_bp:go_nlrp3_inflammasome_complex_assembly
GO_bp:go_relaxation_of_smoot...	SET	9	0.42914	0.0092565	0.293	0.07152	GO_bp:go_relaxation_of_smooth_muscle
GO_bp:go_2fe_2s_cluster_asse...	SET	3	-0.003027	-3.7702e-05	0.55338	0.50218	GO_bp:go_2fe_2s_cluster_assembly
GO_bp:go_adhesion_of_symbion...2	SET	12	0.068053	0.0016948	0.28002	0.40399	GO_bp:go_adhesion_of_symbiont_to_host_cell
GO_bp:go_tooth_eruption	SET	5	0.59452	0.0095592	0.44997	0.093218	GO_bp:go_tooth_eruption
GO_bp:go_protein_transmembra...1	SET	33	0.13121	0.0054162	0.13022	0.15681	GO_bp:go_protein_transmembrane_import_into_intracellular_organelle
GO_bp:go_multi_organism_cell...2	SET	47	0.051085	0.0025156	0.11687	0.33102	GO_bp:go_multi_organism_cellular_process
GO_bp:go_meiotic_cell_cycle_...2	SET	8	-0.0063735	-0.00012962	0.25537	0.50996	GO_bp:go_meiotic_cell_cycle_phase_transition
GO_bp:go_metaphase_anaphase_...	SET	55	0.080775	0.004302	0.12259	0.25498	GO_bp:go_metaphase_anaphase_transition_of_cell_cycle
GO_bp:go_modulation_by_host_...4	SET	5	-0.012456	-0.00020028	0.41534	0.51196	GO_bp:go_modulation_by_host_of_viral_release_from_host_cell
GO_bp:go_negative_regulation...2	SET	9	0.10261	0.0022132	0.32496	0.3761	GO_bp:go_negative_regulation_by_host_of_viral_process
GO_bp:go_multi_organism_memb...1	SET	7	0.33279	0.006331	0.37095	0.18483	GO_bp:go_multi_organism_membrane_fusion
GO_bp:go_autophagy_of_nucleus	SET	5	0.41695	0.0067041	0.5024	0.2033	GO_bp:go_autophagy_of_nucleus
GO_bp:go_g_quadruplex_dna_un...	SET	7	-0.17407	-0.0033116	0.38539	0.67425	GO_bp:go_g_quadruplex_dna_unwinding
GO_bp:go_modulation_by_host_...2	SET	13	0.27596	0.0071531	0.22663	0.11169	GO_bp:go_modulation_by_host_of_viral_genome_replication
GO_bp:go_negative_regulation...1	SET	6	0.3604	0.0063477	0.39284	0.17947	GO_bp:go_negative_regulation_by_host_of_viral_genome_replication
GO_bp:go_positive_regulation...1	SET	6	0.23928	0.0042145	0.30932	0.2196	GO_bp:go_positive_regulation_by_host_of_viral_genome_replication
GO_bp:go_actomyosin_contract...	SET	7	-0.58961	-0.011217	0.36133	0.94863	GO_bp:go_actomyosin_contractile_ring_organization
GO_bp:go_biological_phase	SET	9	-0.30101	-0.0064927	0.29841	0.84344	GO_bp:go_biological_phase
GO_bp:go_plasma_membrane_raf...1	SET	5	0.38317	0.0061609	0.47482	0.20984	GO_bp:go_plasma_membrane_raft_assembly
GO_bp:go_plasma_membrane_raf...2	SET	7	0.4195	0.0079805	0.39056	0.1414	GO_bp:go_plasma_membrane_raft_organization
GO_bp:go_double_strand_break...3	SET	6	-0.033934	-0.00059769	0.39127	0.53456	GO_bp:go_double_strand_break_repair_via_single_strand_annealing
GO_bp:go_double_strand_break...4	SET	7	-0.52635	-0.010013	0.31794	0.95108	GO_bp:go_double_strand_break_repair_via_synthesis_dependent_strand_annealing
GO_bp:go_dna_deamination	SET	12	-0.70796	-0.017632	0.40048	0.96144	GO_bp:go_dna_deamination
GO_bp:go_depyrimidination	SET	8	0.0017858	3.6317e-05	0.32161	0.49778	GO_bp:go_depyrimidination
GO_bp:go_negative_regulation...476	SET	14	-0.021985	-0.00059138	0.22718	0.53855	GO_bp:go_negative_regulation_of_nitric_oxide_biosynthetic_process
GO_bp:go_g0_to_g1_transition	SET	44	-0.27114	-0.01292	0.13582	0.97704	GO_bp:go_g0_to_g1_transition
GO_bp:go_protein_insertion_i...3	SET	11	-0.029695	-0.00070808	0.23605	0.55005	GO_bp:go_protein_insertion_into_mitochondrial_inner_membrane
GO_bp:go_protein_insertion_i...6	SET	5	-0.3602	-0.0057917	0.37577	0.83111	GO_bp:go_protein_insertion_into_mitochondrial_outer_membrane
GO_bp:go_protein_import_into...3	SET	6	-0.21901	-0.0038574	0.2617	0.79866	GO_bp:go_protein_import_into_peroxisome_membrane
GO_bp:go_protein_insertion_i...1	SET	6	-0.069111	-0.0012173	0.24484	0.61113	GO_bp:go_protein_insertion_into_er_membrane
GO_bp:go_protein_retention_i...2	SET	5	0.23789	0.0038249	0.47447	0.30806	GO_bp:go_protein_retention_in_golgi_apparatus
GO_bp:go_positive_thymic_t_c...	SET	13	0.19074	0.0049442	0.25669	0.22872	GO_bp:go_positive_thymic_t_cell_selection
GO_bp:go_t_helper_1_cell_dif...	SET	18	0.18629	0.0056815	0.20245	0.17875	GO_bp:go_t_helper_1_cell_differentiation
GO_bp:go_t_helper_2_cell_dif...	SET	14	-0.34121	-0.0091782	0.24083	0.92172	GO_bp:go_t_helper_2_cell_differentiation
GO_bp:go_regulatory_t_cell_d...	SET	30	0.095539	0.0037604	0.17716	0.29485	GO_bp:go_regulatory_t_cell_differentiation
GO_bp:go_positive_regulation...157	SET	10	-0.38436	-0.0087389	0.29606	0.90289	GO_bp:go_positive_regulation_of_chemokine_biosynthetic_process
GO_bp:go_positive_regulation...391	SET	5	0.25875	0.0041604	0.3449	0.22657	GO_bp:go_positive_regulation_of_interleukin_12_biosynthetic_process
GO_bp:go_negative_regulation...331	SET	5	0.20813	0.0033465	0.41814	0.30933	GO_bp:go_negative_regulation_of_interleukin_2_biosynthetic_process
GO_bp:go_intermediate_filame...2	SET	6	-0.19139	-0.003371	0.33016	0.71893	GO_bp:go_intermediate_filament_bundle_assembly
GO_bp:go_integrin_biosynthet...	SET	5	-0.50206	-0.0080726	0.44269	0.87162	GO_bp:go_integrin_biosynthetic_process
GO_bp:go_development_of_seco...2	SET	10	-0.17713	-0.0040272	0.25518	0.75619	GO_bp:go_development_of_secondary_sexual_characteristics
GO_bp:go_meiotic_telomere_cl...	SET	10	-0.2736	-0.0062206	0.27477	0.8403	GO_bp:go_meiotic_telomere_clustering
GO_bp:go_clustering_of_volta...	SET	7	-0.23934	-0.0045531	0.39067	0.72994	GO_bp:go_clustering_of_voltage_gated_sodium_channels
GO_bp:go_maintenance_of_prot...3	SET	103	-0.011074	-0.00080607	0.084574	0.55209	GO_bp:go_maintenance_of_protein_location
GO_bp:go_establishment_of_ep...1	SET	13	-0.33996	-0.0088121	0.216	0.94223	GO_bp:go_establishment_of_epithelial_cell_apical_basal_polarity
GO_bp:go_cell_cell_junction_...3	SET	152	0.054786	0.0048385	0.075393	0.23372	GO_bp:go_cell_cell_junction_organization
GO_bp:go_cell_cell_junction_...2	SET	10	-0.063399	-0.0014415	0.29145	0.5861	GO_bp:go_cell_cell_junction_maintenance
GO_bp:go_late_endosome_to_va...1	SET	16	0.26475	0.0076129	0.24154	0.13653	GO_bp:go_late_endosome_to_vacuole_transport
GO_bp:go_carnitine_biosynthe...	SET	4	-0.21205	-0.0030497	0.43522	0.68695	GO_bp:go_carnitine_biosynthetic_process
GO_bp:go_mhc_class_i_biosynt...	SET	6	0.0020749	3.6545e-05	0.41877	0.49802	GO_bp:go_mhc_class_i_biosynthetic_process
GO_bp:go_mhc_class_ii_biosyn...	SET	12	0.026087	0.00064968	0.26515	0.46081	GO_bp:go_mhc_class_ii_biosynthetic_process
GO_bp:go_positive_regulation...500	SET	5	-0.32075	-0.0051573	0.45676	0.75873	GO_bp:go_positive_regulation_of_mhc_class_i_biosynthetic_process
GO_bp:go_negative_regulation...416	SET	5	0.29086	0.0046767	0.49282	0.27754	GO_bp:go_negative_regulation_of_mhc_class_ii_biosynthetic_process
GO_bp:go_positive_regulation...501	SET	7	-0.1228	-0.0023361	0.31714	0.6507	GO_bp:go_positive_regulation_of_mhc_class_ii_biosynthetic_process
GO_bp:go_interferon_alpha_bi...	SET	7	-0.19643	-0.0037369	0.32007	0.7303	GO_bp:go_interferon_alpha_biosynthetic_process
GO_bp:go_interferon_beta_bio...	SET	9	-0.1894	-0.0040853	0.25981	0.76699	GO_bp:go_interferon_beta_biosynthetic_process
GO_bp:go_type_i_interferon_b...	SET	12	-0.27994	-0.006972	0.2196	0.8988	GO_bp:go_type_i_interferon_biosynthetic_process
GO_bp:go_regulation_of_inter...4	SET	5	0.14935	0.0024013	0.36853	0.34265	GO_bp:go_regulation_of_interleukin_1_biosynthetic_process
GO_bp:go_negative_regulation...335	SET	5	-0.24445	-0.0039305	0.39989	0.72949	GO_bp:go_negative_regulation_of_interleukin_6_biosynthetic_process
GO_bp:go_positive_regulation...405	SET	12	-0.35354	-0.0088048	0.2447	0.92573	GO_bp:go_positive_regulation_of_interleukin_6_biosynthetic_process
GO_bp:go_positive_regulation...408	SET	10	-0.16223	-0.0036885	0.26341	0.73101	GO_bp:go_positive_regulation_of_interleukin_8_biosynthetic_process
GO_bp:go_positive_regulation...577	SET	39	-0.15962	-0.0071617	0.14025	0.87245	GO_bp:go_positive_regulation_of_nitric_oxide_biosynthetic_process
GO_bp:go_locomotor_rhythm	SET	13	0.43142	0.011183	0.2394	0.035778	GO_bp:go_locomotor_rhythm
GO_bp:go_negative_regulation...146	SET	5	1.0325	0.016601	0.39333	0.0043361	GO_bp:go_negative_regulation_of_cholesterol_biosynthetic_process
GO_bp:go_positive_regulation...163	SET	6	0.25709	0.0045282	0.32839	0.21685	GO_bp:go_positive_regulation_of_cholesterol_biosynthetic_process
GO_bp:go_regulation_of_gamma...3	SET	6	0.028532	0.00050254	0.38289	0.4703	GO_bp:go_regulation_of_gamma_delta_t_cell_differentiation
GO_bp:go_negative_regulation...578	SET	3	-0.23656	-0.0029465	0.60884	0.65119	GO_bp:go_negative_regulation_of_regulatory_t_cell_differentiation
GO_bp:go_positive_regulation...701	SET	14	-0.092712	-0.0024938	0.23185	0.65538	GO_bp:go_positive_regulation_of_regulatory_t_cell_differentiation
GO_bp:go_negative_regulation...216	SET	8	0.43761	0.0088996	0.35748	0.11046	GO_bp:go_negative_regulation_of_endothelial_cell_differentiation
GO_bp:go_regulation_of_inner...	SET	8	-0.456	-0.0092736	0.35168	0.90261	GO_bp:go_regulation_of_inner_ear_auditory_receptor_cell_differentiation
GO_bp:go_negative_regulation...354	SET	8	0.13705	0.0027872	0.32711	0.33762	GO_bp:go_negative_regulation_of_keratinocyte_differentiation
GO_bp:go_negative_regulation...664	SET	16	-0.05841	-0.0016796	0.23639	0.59758	GO_bp:go_negative_regulation_of_t_helper_cell_differentiation
GO_bp:go_regulation_of_t_hel...4	SET	10	0.28122	0.0063939	0.28016	0.15775	GO_bp:go_regulation_of_t_helper_1_cell_differentiation
GO_bp:go_positive_regulation...798	SET	6	0.26352	0.0046414	0.35429	0.22851	GO_bp:go_positive_regulation_of_t_helper_1_cell_differentiation
GO_bp:go_positive_regulation...801	SET	7	-0.53418	-0.010162	0.31426	0.95541	GO_bp:go_positive_regulation_of_t_helper_2_cell_differentiation
GO_bp:go_regulation_of_melan...2	SET	6	-0.42485	-0.007483	0.43698	0.83453	GO_bp:go_regulation_of_melanocyte_differentiation
GO_bp:go_positive_regulation...486	SET	5	-0.51924	-0.0083489	0.47874	0.86095	GO_bp:go_positive_regulation_of_melanocyte_differentiation
GO_bp:go_negative_regulation...232	SET	10	-0.02483	-0.00056454	0.26889	0.53679	GO_bp:go_negative_regulation_of_erythrocyte_differentiation
GO_bp:go_negative_regulation...395	SET	7	0.10496	0.0019968	0.36292	0.38621	GO_bp:go_negative_regulation_of_macrophage_differentiation
GO_bp:go_positive_regulation...481	SET	6	0.48456	0.0085346	0.40378	0.11507	GO_bp:go_positive_regulation_of_megakaryocyte_differentiation
GO_bp:go_negative_regulation...431	SET	7	0.12004	0.0022837	0.36317	0.3705	GO_bp:go_negative_regulation_of_monocyte_differentiation
GO_bp:go_positive_regulation...521	SET	10	0.12552	0.0028538	0.28073	0.3274	GO_bp:go_positive_regulation_of_monocyte_differentiation
GO_bp:go_low_density_lipopro...2	SET	11	0.50936	0.012146	0.26096	0.025485	GO_bp:go_low_density_lipoprotein_particle_receptor_biosynthetic_process
GO_bp:go_positive_regulation...174	SET	25	0.066344	0.0023841	0.17424	0.35169	GO_bp:go_positive_regulation_of_cilium_assembly
GO_bp:go_positive_regulation...294	SET	7	-0.10205	-0.0019415	0.34999	0.6147	GO_bp:go_positive_regulation_of_fibroblast_growth_factor_receptor_signaling_pathway
GO_bp:go_negative_regulation...257	SET	45	0.14418	0.0069476	0.13863	0.14916	GO_bp:go_negative_regulation_of_g_protein_coupled_receptor_signaling_pathway
GO_bp:go_positive_regulation...301	SET	28	-0.14835	-0.0056414	0.17662	0.79952	GO_bp:go_positive_regulation_of_g_protein_coupled_receptor_signaling_pathway
GO_bp:go_negative_regulation...8	SET	8	-0.087366	-0.0017767	0.31586	0.60895	GO_bp:go_negative_regulation_of_action_potential
GO_bp:go_positive_regulation...76	SET	16	0.21418	0.0061586	0.2402	0.18629	GO_bp:go_positive_regulation_of_bone_resorption
GO_bp:go_negative_regulation...123	SET	9	0.019733	0.00042563	0.32367	0.47569	GO_bp:go_negative_regulation_of_cell_size
GO_bp:go_negative_regulation...125	SET	5	0.36072	0.0058	0.45956	0.21626	GO_bp:go_negative_regulation_of_cell_volume
GO_bp:go_negative_regulation...272	SET	10	-0.024072	-0.00054731	0.30404	0.53155	GO_bp:go_negative_regulation_of_glycolytic_process
GO_bp:go_positive_regulation...323	SET	19	0.014284	0.00044754	0.18001	0.46838	GO_bp:go_positive_regulation_of_glycolytic_process
GO_bp:go_negative_regulation...351	SET	5	0.39863	0.0064095	0.32635	0.11096	GO_bp:go_negative_regulation_of_isotype_switching
GO_bp:go_positive_regulation...423	SET	25	0.10813	0.0038856	0.1946	0.28923	GO_bp:go_positive_regulation_of_isotype_switching
GO_bp:go_positive_regulation...485	SET	13	0.074001	0.0019182	0.24071	0.37926	GO_bp:go_positive_regulation_of_meiotic_nuclear_division
GO_bp:go_negative_regulation...407	SET	10	-0.033336	-0.00075793	0.23464	0.55649	GO_bp:go_negative_regulation_of_membrane_potential
GO_bp:go_positive_regulation...489	SET	13	-0.30337	-0.0078636	0.26164	0.87686	GO_bp:go_positive_regulation_of_membrane_potential
GO_bp:go_ph_elevation	SET	7	-0.62479	-0.011886	0.34289	0.96577	GO_bp:go_ph_elevation
GO_bp:go_negative_regulation...613	SET	14	-0.47778	-0.012852	0.26595	0.96378	GO_bp:go_negative_regulation_of_single_stranded_viral_rna_replication_via_double_stranded_dna_intermediate
GO_bp:go_negative_regulation...614	SET	4	-0.12905	-0.0018559	0.43587	0.61641	GO_bp:go_negative_regulation_of_sister_chromatid_cohesion
GO_bp:go_positive_regulation...738	SET	10	-0.19577	-0.004451	0.29181	0.74884	GO_bp:go_positive_regulation_of_sister_chromatid_cohesion
GO_bp:go_positive_regulation...725	SET	10	0.22169	0.0050404	0.27321	0.20856	GO_bp:go_positive_regulation_of_rna_polymerase_ii_transcriptional_preinitiation_complex_assembly
GO_bp:go_negative_regulation...717	SET	8	0.068434	0.0013917	0.36981	0.4266	GO_bp:go_negative_regulation_of_vasoconstriction
GO_bp:go_negative_regulation...163	SET	8	0.28158	0.0057264	0.33053	0.19714	GO_bp:go_negative_regulation_of_complement_activation
GO_bp:go_positive_regulation...182	SET	3	0.3987	0.0049659	0.57558	0.24426	GO_bp:go_positive_regulation_of_complement_activation
GO_bp:go_negative_regulation...176	SET	5	-0.043618	-0.00070134	0.34993	0.5496	GO_bp:go_negative_regulation_of_cytolysis
GO_bp:go_positive_regulation...199	SET	11	-0.025089	-0.00059824	0.31667	0.53157	GO_bp:go_positive_regulation_of_cytolysis
GO_bp:go_negative_regulation...484	SET	148	0.068125	0.0059374	0.069065	0.16198	GO_bp:go_negative_regulation_of_nucleobase_containing_compound_metabolic_process
GO_bp:go_positive_regulation...589	SET	222	0.0049193	0.00052409	0.059768	0.4672	GO_bp:go_positive_regulation_of_nucleobase_containing_compound_metabolic_process
GO_bp:go_positive_regulation...176	SET	6	0.091422	0.0016102	0.38499	0.40615	GO_bp:go_positive_regulation_of_circadian_sleep_wake_cycle_sleep
GO_bp:go_positive_regulation...820	SET	22	-0.085221	-0.002873	0.18655	0.6761	GO_bp:go_positive_regulation_of_transcription_by_rna_polymerase_i
GO_bp:go_positive_regulation...821	SET	1152	0.055858	0.013222	0.027839	0.022411	GO_bp:go_positive_regulation_of_transcription_by_rna_polymerase_ii
GO_bp:go_positive_regulation...822	SET	10	-0.089216	-0.0020284	0.26764	0.63056	GO_bp:go_positive_regulation_of_transcription_by_rna_polymerase_iii
GO_bp:go_negative_regulation...641	SET	8	0.12414	0.0025247	0.37294	0.36962	GO_bp:go_negative_regulation_of_striated_muscle_contraction
GO_bp:go_carbon_catabolite_r...	SET	5	0.2155	0.003465	0.28999	0.2287	GO_bp:go_carbon_catabolite_regulation_of_transcription
GO_bp:go_negative_regulation...9	SET	11	0.078009	0.0018601	0.26362	0.38365	GO_bp:go_negative_regulation_of_activated_t_cell_proliferation
GO_bp:go_regulation_of_trans...2	SET	5	0.18189	0.0029246	0.2893	0.26477	GO_bp:go_regulation_of_transcription_by_glucose
GO_bp:go_atp_metabolic_proce...	SET	43	0.11631	0.0054791	0.12768	0.18117	GO_bp:go_atp_metabolic_process
GO_bp:go_cgmp_catabolic_proc...	SET	5	0.13077	0.0021027	0.46951	0.3903	GO_bp:go_cgmp_catabolic_process
GO_bp:go_adenosine_metabolic...	SET	5	0.073023	0.0011741	0.40332	0.42816	GO_bp:go_adenosine_metabolic_process
GO_bp:go_nucleobase_cataboli...	SET	6	0.45502	0.0080143	0.46202	0.16235	GO_bp:go_nucleobase_catabolic_process
GO_bp:go_negative_regulation...726	SET	5	-0.068191	-0.0010964	0.40944	0.56614	GO_bp:go_negative_regulation_of_vitamin_metabolic_process
GO_bp:go_aldehyde_biosynthet...	SET	14	0.044426	0.001195	0.21866	0.4195	GO_bp:go_aldehyde_biosynthetic_process
GO_bp:go_negative_regulation...247	SET	10	0.46694	0.010616	0.26292	0.037875	GO_bp:go_negative_regulation_of_fatty_acid_oxidation
GO_bp:go_positive_regulation...426	SET	138	0.031857	0.0026817	0.074608	0.3347	GO_bp:go_positive_regulation_of_jnk_cascade
GO_bp:go_disaccharide_biosyn...	SET	5	0.30529	0.0049088	0.51327	0.27599	GO_bp:go_disaccharide_biosynthetic_process
GO_bp:go_deoxyribose_phospha...1	SET	12	0.21432	0.0053377	0.25424	0.19962	GO_bp:go_deoxyribose_phosphate_biosynthetic_process
GO_bp:go_ribose_phosphate_bi...	SET	178	0.028982	0.002768	0.06621	0.33079	GO_bp:go_ribose_phosphate_biosynthetic_process
GO_bp:go_icosanoid_biosynthe...	SET	36	-0.24896	-0.010732	0.14726	0.95454	GO_bp:go_icosanoid_biosynthetic_process
GO_bp:go_glycosylceramide_bi...	SET	8	0.12704	0.0025836	0.33781	0.35343	GO_bp:go_glycosylceramide_biosynthetic_process
GO_bp:go_glycosylceramide_ca...	SET	7	-0.54703	-0.010407	0.3571	0.93722	GO_bp:go_glycosylceramide_catabolic_process
GO_bp:go_glycerol_ether_bios...	SET	6	1.2924	0.022764	0.34394	8.6031e-05	GO_bp:go_glycerol_ether_biosynthetic_process
GO_bp:go_sphingoid_biosynthe...	SET	13	-0.26898	-0.0069722	0.27427	0.83662	GO_bp:go_sphingoid_biosynthetic_process
GO_bp:go_regulation_of_photo...	SET	9	0.17066	0.0036811	0.31677	0.29503	GO_bp:go_regulation_of_photoreceptor_cell_differentiation
GO_bp:go_negative_regulation...520	SET	8	0.49736	0.010115	0.39407	0.10346	GO_bp:go_negative_regulation_of_photoreceptor_cell_differentiation
GO_bp:go_saliva_secretion	SET	13	-0.4536	-0.011758	0.28993	0.94114	GO_bp:go_saliva_secretion
GO_bp:go_development_of_seco...1	SET	8	-0.16399	-0.0033351	0.27493	0.72457	GO_bp:go_development_of_secondary_female_sexual_characteristics
GO_bp:go_development_of_prim...1	SET	102	0.083495	0.0060484	0.085531	0.16449	GO_bp:go_development_of_primary_female_sexual_characteristics
GO_bp:go_retinal_rod_cell_de...	SET	9	-0.069607	-0.0015014	0.32982	0.58357	GO_bp:go_retinal_rod_cell_development
GO_bp:go_positive_regulation...877	SET	9	-0.097207	-0.0020967	0.39054	0.59828	GO_bp:go_positive_regulation_of_viral_entry_into_host_cell
GO_bp:go_negative_regulation...140	SET	8	-0.076537	-0.0015565	0.31825	0.59502	GO_bp:go_negative_regulation_of_centriole_replication
GO_bp:go_positive_regulation...152	SET	6	0.093518	0.0016471	0.43464	0.41482	GO_bp:go_positive_regulation_of_centriole_replication
GO_bp:go_regulation_of_mitot...2	SET	9	0.14009	0.0030218	0.3023	0.32153	GO_bp:go_regulation_of_mitotic_centrosome_separation
GO_bp:go_negative_regulation...141	SET	14	-0.093561	-0.0025167	0.24662	0.64779	GO_bp:go_negative_regulation_of_centrosome_cycle
GO_bp:go_positive_regulation...153	SET	11	-0.2481	-0.005916	0.27114	0.8199	GO_bp:go_positive_regulation_of_centrosome_cycle
GO_bp:go_gamma_delta_t_cell_...1	SET	15	0.17052	0.0047477	0.20952	0.20787	GO_bp:go_gamma_delta_t_cell_activation
GO_bp:go_alpha_beta_t_cell_p...	SET	32	-0.05606	-0.0022788	0.16076	0.63635	GO_bp:go_alpha_beta_t_cell_proliferation
GO_bp:go_negative_regulation...21	SET	9	-0.067661	-0.0014594	0.26965	0.59906	GO_bp:go_negative_regulation_of_alpha_beta_t_cell_proliferation
GO_bp:go_regulation_of_gamma...2	SET	8	0.07786	0.0015834	0.33066	0.40692	GO_bp:go_regulation_of_gamma_delta_t_cell_activation
GO_bp:go_positive_regulation...302	SET	6	-0.016563	-0.00029173	0.36849	0.51793	GO_bp:go_positive_regulation_of_gamma_delta_t_cell_activation
GO_bp:go_tetrahydrofolate_bi...	SET	7	0.16259	0.0030932	0.28439	0.28376	GO_bp:go_tetrahydrofolate_biosynthetic_process
GO_bp:go_negative_regulation...316	SET	37	0.074604	0.0032604	0.13937	0.29623	GO_bp:go_negative_regulation_of_insulin_secretion
GO_bp:go_viral_budding	SET	25	0.021616	0.00077676	0.17796	0.45166	GO_bp:go_viral_budding
GO_bp:go_transport_of_virus	SET	57	-0.030346	-0.0016452	0.1295	0.59263	GO_bp:go_transport_of_virus
GO_bp:go_receptor_mediated_v...	SET	5	-0.37389	-0.0060118	0.4246	0.81072	GO_bp:go_receptor_mediated_virion_attachment_to_host_cell
GO_bp:go_negative_regulation...544	SET	6	-0.16825	-0.0029634	0.34305	0.68809	GO_bp:go_negative_regulation_of_protein_export_from_nucleus
GO_bp:go_glycolipid_transport	SET	5	-0.31303	-0.0050332	0.3539	0.81179	GO_bp:go_glycolipid_transport
GO_bp:go_phosphorylated_carb...	SET	15	0.17051	0.0047473	0.21565	0.21458	GO_bp:go_phosphorylated_carbohydrate_dephosphorylation
GO_bp:go_phosphatidylinosito...7	SET	48	-0.0557	-0.0027718	0.12261	0.67519	GO_bp:go_phosphatidylinositol_phosphorylation
GO_bp:go_regulation_of_saliv...	SET	8	0.065026	0.0013224	0.43475	0.44055	GO_bp:go_regulation_of_saliva_secretion
GO_bp:go_follicle_stimulatin...	SET	7	-0.04387	-0.00083458	0.33451	0.55217	GO_bp:go_follicle_stimulating_hormone_secretion
GO_bp:go_positive_regulation...360	SET	11	0.14993	0.0035751	0.27527	0.293	GO_bp:go_positive_regulation_of_hormone_biosynthetic_process
GO_bp:go_intracellular_trans...	SET	1766	0.020274	0.0058406	0.021383	0.17154	GO_bp:go_intracellular_transport
GO_bp:go_nucleoside_monophos...4	SET	14	-0.57284	-0.015409	0.23306	0.99301	GO_bp:go_nucleoside_monophosphate_phosphorylation
GO_bp:go_fatty_acyl_coa_bios...	SET	30	-0.075389	-0.0029673	0.16604	0.6751	GO_bp:go_fatty_acyl_coa_biosynthetic_process
GO_bp:go_cellular_ketone_bod...	SET	11	0.051761	0.0012343	0.27925	0.42647	GO_bp:go_cellular_ketone_body_metabolic_process
GO_bp:go_ketone_body_biosynt...	SET	9	0.099237	0.0021405	0.30547	0.37264	GO_bp:go_ketone_body_biosynthetic_process
GO_bp:go_nonassociative_lear...	SET	6	0.52567	0.0092586	0.4008	0.094844	GO_bp:go_nonassociative_learning
GO_bp:go_regulation_of_respo...10	SET	9	-0.22257	-0.0048007	0.27127	0.79402	GO_bp:go_regulation_of_response_to_osmotic_stress
GO_bp:go_antigen_processing_...8	SET	7	-0.75133	-0.014293	0.4456	0.9541	GO_bp:go_antigen_processing_and_presentation_of_lipid_antigen_via_mhc_class_ib
GO_bp:go_antigen_processing_...2	SET	5	-0.64058	-0.0103	0.61694	0.85043	GO_bp:go_antigen_processing_and_presentation_endogenous_lipid_antigen_via_mhc_class_ib
GO_bp:go_hepatocyte_growth_f...	SET	16	-0.072197	-0.002076	0.23764	0.61936	GO_bp:go_hepatocyte_growth_factor_receptor_signaling_pathway
GO_bp:go_regulation_of_melan...1	SET	9	-0.35693	-0.0076988	0.37471	0.82958	GO_bp:go_regulation_of_melanin_biosynthetic_process
GO_bp:go_post_embryonic_eye_...	SET	6	0.25762	0.0045375	0.34465	0.22739	GO_bp:go_post_embryonic_eye_morphogenesis
GO_bp:go_eye_pigmentation	SET	9	-0.32733	-0.0070605	0.29216	0.86872	GO_bp:go_eye_pigmentation
GO_bp:go_positive_regulation...218	SET	9	-0.22937	-0.0049475	0.27551	0.79744	GO_bp:go_positive_regulation_of_developmental_pigmentation
GO_bp:go_chromatin_mediated_...	SET	9	-0.095743	-0.0020652	0.27964	0.63397	GO_bp:go_chromatin_mediated_maintenance_of_transcription
GO_bp:go_autophagic_cell_dea...	SET	8	0.0055043	0.00011194	0.28643	0.49233	GO_bp:go_autophagic_cell_death
GO_bp:go_astrocyte_activation	SET	20	-0.37965	-0.012204	0.21639	0.96031	GO_bp:go_astrocyte_activation
GO_bp:go_fibroblast_prolifer...	SET	81	0.025423	0.001642	0.10323	0.40274	GO_bp:go_fibroblast_proliferation
GO_bp:go_behavioral_response...2	SET	10	0.45005	0.010232	0.27528	0.051049	GO_bp:go_behavioral_response_to_ethanol
GO_bp:go_positive_regulation...457	SET	5	-0.051154	-0.0008225	0.51005	0.53994	GO_bp:go_positive_regulation_of_long_term_neuronal_synaptic_plasticity
GO_bp:go_golgi_vesicle_buddi...	SET	78	0.16965	0.010754	0.096706	0.039699	GO_bp:go_golgi_vesicle_budding
GO_bp:go_vesicle_targeting_t...	SET	72	0.1632	0.0099403	0.10004	0.05142	GO_bp:go_vesicle_targeting_to_from_or_within_golgi
GO_bp:go_regulation_of_vesic...3	SET	5	0.32895	0.0052891	0.30416	0.13975	GO_bp:go_regulation_of_vesicle_targeting_to_from_or_within_golgi
GO_bp:go_plasma_membrane_to_...	SET	8	0.05497	0.0011179	0.27878	0.42184	GO_bp:go_plasma_membrane_to_endosome_transport
GO_bp:go_epinephrine_transpo...	SET	8	0.23332	0.004745	0.33338	0.24201	GO_bp:go_epinephrine_transport
GO_bp:go_norepinephrine_secr...	SET	17	0.021177	0.00062767	0.21575	0.4609	GO_bp:go_norepinephrine_secretion
GO_bp:go_eosinophil_chemotax...	SET	20	-0.52225	-0.016788	0.2445	0.98365	GO_bp:go_eosinophil_chemotaxis
GO_bp:go_elastic_fiber_assem...	SET	9	0.47021	0.010142	0.30555	0.061927	GO_bp:go_elastic_fiber_assembly
GO_bp:go_snorna_localization	SET	5	-0.14071	-0.0022624	0.32102	0.66942	GO_bp:go_snorna_localization
GO_bp:go_determination_of_do...	SET	10	-0.056176	-0.0012772	0.28768	0.57741	GO_bp:go_determination_of_dorsal_ventral_asymmetry
GO_bp:go_vesicle_fusion_with...2	SET	6	0.9335	0.016442	0.36542	0.0053198	GO_bp:go_vesicle_fusion_with_golgi_apparatus
GO_bp:go_isotype_switching_t...1	SET	7	0.092575	0.0017611	0.35165	0.39618	GO_bp:go_isotype_switching_to_iga_isotypes
GO_bp:go_isotype_switching_t...2	SET	14	0.093421	0.0025129	0.24516	0.35158	GO_bp:go_isotype_switching_to_igg_isotypes
GO_bp:go_regulation_of_isoty...2	SET	7	-0.10782	-0.0020512	0.31546	0.63375	GO_bp:go_regulation_of_isotype_switching_to_ige_isotypes
GO_bp:go_positive_regulation...424	SET	5	0.080656	0.0012969	0.38112	0.4162	GO_bp:go_positive_regulation_of_isotype_switching_to_iga_isotypes
GO_bp:go_positive_regulation...425	SET	10	0.26319	0.005984	0.30192	0.19168	GO_bp:go_positive_regulation_of_isotype_switching_to_igg_isotypes
GO_bp:go_immunoglobulin_secr...	SET	21	-0.19912	-0.0065588	0.15792	0.89633	GO_bp:go_immunoglobulin_secretion
GO_bp:go_intracellular_distr...	SET	8	-0.056531	-0.0011497	0.37491	0.55993	GO_bp:go_intracellular_distribution_of_mitochondria
GO_bp:go_axial_mesoderm_deve...	SET	6	0.051612	0.00090905	0.4528	0.45463	GO_bp:go_axial_mesoderm_development
GO_bp:go_paraxial_mesoderm_m...	SET	9	0.34573	0.0074573	0.30451	0.12812	GO_bp:go_paraxial_mesoderm_morphogenesis
GO_bp:go_paraxial_mesoderm_f...	SET	6	0.43646	0.0076875	0.35113	0.10693	GO_bp:go_paraxial_mesoderm_formation
GO_bp:go_mesendoderm_develop...	SET	3	-0.2485	-0.0030951	0.73291	0.63271	GO_bp:go_mesendoderm_development
GO_bp:go_replication_fork_pr...2	SET	9	0.097489	0.0021028	0.26502	0.35649	GO_bp:go_replication_fork_protection
GO_bp:go_maintenance_of_anim...	SET	5	0.49959	0.0080329	0.44913	0.133	GO_bp:go_maintenance_of_animal_organ_identity
GO_bp:go_mucosal_associated_...	SET	8	0.192	0.0039046	0.30773	0.26635	GO_bp:go_mucosal_associated_lymphoid_tissue_development
GO_bp:go_bone_marrow_develop...	SET	8	-0.017058	-0.0003469	0.31147	0.52184	GO_bp:go_bone_marrow_development
GO_bp:go_regulation_of_pinoc...	SET	11	-0.20918	-0.004988	0.22986	0.81859	GO_bp:go_regulation_of_pinocytosis
GO_bp:go_positive_regulation...632	SET	6	-0.075753	-0.0013342	0.3606	0.58319	GO_bp:go_positive_regulation_of_pinocytosis
GO_bp:go_negative_regulation...521	SET	5	-0.3005	-0.0048318	0.29833	0.8431	GO_bp:go_negative_regulation_of_pinocytosis
GO_bp:go_post_embryonic_anim...3	SET	8	0.20221	0.0041123	0.31338	0.25939	GO_bp:go_post_embryonic_animal_organ_morphogenesis
GO_bp:go_post_embryonic_anim...2	SET	15	0.30615	0.008524	0.25096	0.11125	GO_bp:go_post_embryonic_animal_organ_development
GO_bp:go_notochord_morphogen...	SET	10	0.057065	0.0012974	0.27711	0.41842	GO_bp:go_notochord_morphogenesis
GO_bp:go_myoblast_fate_commi...	SET	5	0.40956	0.0065853	0.44678	0.17966	GO_bp:go_myoblast_fate_commitment
GO_bp:go_skeletal_muscle_tis...1	SET	6	0.14596	0.0025709	0.45063	0.37301	GO_bp:go_skeletal_muscle_tissue_growth
GO_bp:go_regulation_of_skele...9	SET	4	0.28519	0.0041015	0.60039	0.3174	GO_bp:go_regulation_of_skeletal_muscle_tissue_growth
GO_bp:go_regulation_of_muscl...5	SET	131	-0.082185	-0.0067419	0.080588	0.84609	GO_bp:go_regulation_of_muscle_organ_development
GO_bp:go_animal_organ_format...	SET	63	0.075812	0.0043204	0.11339	0.25187	GO_bp:go_animal_organ_formation
GO_bp:go_smooth_muscle_cell_...6	SET	132	-0.034572	-0.0028467	0.082009	0.66332	GO_bp:go_smooth_muscle_cell_proliferation
GO_bp:go_neuron_fate_determi...	SET	8	-0.48345	-0.0098319	0.36532	0.90714	GO_bp:go_neuron_fate_determination
GO_bp:go_collateral_sprouting	SET	27	0.50126	0.018719	0.19953	0.0060038	GO_bp:go_collateral_sprouting
GO_bp:go_collateral_sproutin...	SET	5	0.15068	0.0024227	0.38289	0.34697	GO_bp:go_collateral_sprouting_in_absence_of_injury
GO_bp:go_negative_regulation...162	SET	9	0.96967	0.020916	0.36089	0.0036096	GO_bp:go_negative_regulation_of_collateral_sprouting
GO_bp:go_positive_regulation...181	SET	11	0.42165	0.010054	0.28114	0.066846	GO_bp:go_positive_regulation_of_collateral_sprouting
GO_bp:go_embryonic_neurocran...	SET	7	-0.04707	-0.00089546	0.33049	0.55663	GO_bp:go_embryonic_neurocranium_morphogenesis
GO_bp:go_sebaceous_gland_dev...	SET	8	0.13751	0.0027965	0.38609	0.36086	GO_bp:go_sebaceous_gland_development
GO_bp:go_cardiac_muscle_fibe...	SET	18	0.26061	0.007948	0.20229	0.098822	GO_bp:go_cardiac_muscle_fiber_development
GO_bp:go_regulation_of_skele...7	SET	11	-0.1906	-0.004545	0.33159	0.71729	GO_bp:go_regulation_of_skeletal_muscle_fiber_development
GO_bp:go_positive_regulation...740	SET	8	-0.28538	-0.0058037	0.37546	0.77639	GO_bp:go_positive_regulation_of_skeletal_muscle_fiber_development
GO_bp:go_semicircular_canal_...2	SET	7	-0.25567	-0.0048637	0.3936	0.74201	GO_bp:go_semicircular_canal_morphogenesis
GO_bp:go_branching_morphogen...1	SET	10	0.37119	0.0084394	0.32361	0.12569	GO_bp:go_branching_morphogenesis_of_a_nerve
GO_bp:go_pigment_granule_mat...	SET	10	0.040216	0.00091435	0.25732	0.4379	GO_bp:go_pigment_granule_maturation
GO_bp:go_maintenance_of_pres...	SET	5	0.33906	0.0054518	0.40837	0.2032	GO_bp:go_maintenance_of_presynaptic_active_zone_structure
GO_bp:go_pronephros_developm...	SET	8	-0.25381	-0.0051616	0.27817	0.81922	GO_bp:go_pronephros_development
GO_bp:go_animal_organ_matura...	SET	25	-0.16454	-0.0059128	0.20455	0.78941	GO_bp:go_animal_organ_maturation
GO_bp:go_positive_regulation...336	SET	5	-0.30539	-0.0049103	0.36475	0.79877	GO_bp:go_positive_regulation_of_hair_follicle_maturation
GO_bp:go_hair_follicle_matur...	SET	17	-0.036243	-0.0010742	0.21877	0.56579	GO_bp:go_hair_follicle_maturation
GO_bp:go_otolith_development	SET	8	-0.72706	-0.014786	0.36013	0.97824	GO_bp:go_otolith_development
GO_bp:go_venous_blood_vessel...2	SET	9	0.24085	0.0051951	0.35105	0.24633	GO_bp:go_venous_blood_vessel_morphogenesis
GO_bp:go_formation_of_anatom...	SET	5	-1.0467	-0.016829	0.65712	0.94439	GO_bp:go_formation_of_anatomical_boundary
GO_bp:go_stem_cell_fate_comm...	SET	9	-0.075647	-0.0016317	0.34012	0.588	GO_bp:go_stem_cell_fate_commitment
GO_bp:go_sensory_system_deve...	SET	359	0.051502	0.0069523	0.049045	0.14684	GO_bp:go_sensory_system_development
GO_bp:go_3_phosphoadenosine_...2	SET	17	-0.075301	-0.0022318	0.21805	0.63508	GO_bp:go_3_phosphoadenosine_5_phosphosulfate_metabolic_process
GO_bp:go_3_phosphoadenosine_...1	SET	6	-0.37134	-0.0065404	0.37726	0.83751	GO_bp:go_3_phosphoadenosine_5_phosphosulfate_biosynthetic_process
GO_bp:go_catecholamine_secre...	SET	60	0.08799	0.004894	0.12125	0.23401	GO_bp:go_catecholamine_secretion
GO_bp:go_amyloid_beta_metabo...	SET	40	0.094151	0.0042779	0.14722	0.26125	GO_bp:go_amyloid_beta_metabolic_process
GO_bp:go_arachidonic_acid_se...	SET	33	0.11912	0.004917	0.16188	0.23092	GO_bp:go_arachidonic_acid_secretion
GO_bp:go_dermatan_sulfate_pr...	SET	14	-0.03511	-0.00094443	0.21665	0.56437	GO_bp:go_dermatan_sulfate_proteoglycan_biosynthetic_process
GO_bp:go_regulation_of_mrna_...6	SET	130	0.15564	0.012719	0.079359	0.024932	GO_bp:go_regulation_of_mrna_processing
GO_bp:go_negative_regulation...436	SET	29	0.33814	0.013086	0.16128	0.018021	GO_bp:go_negative_regulation_of_mrna_processing
GO_bp:go_interleukin_1_secre...	SET	55	0.092743	0.0049394	0.12992	0.23766	GO_bp:go_interleukin_1_secretion
GO_bp:go_interleukin_1_beta_...2	SET	48	0.10272	0.0051118	0.13766	0.22778	GO_bp:go_interleukin_1_beta_secretion
GO_bp:go_interleukin_1_alpha...2	SET	5	0.072466	0.0011652	0.50005	0.44239	GO_bp:go_interleukin_1_alpha_secretion
GO_bp:go_negative_regulation...330	SET	15	0.11371	0.0031659	0.26098	0.33153	GO_bp:go_negative_regulation_of_interleukin_1_secretion
GO_bp:go_negative_regulation...327	SET	12	0.17572	0.0043763	0.28862	0.27132	GO_bp:go_negative_regulation_of_interleukin_1_beta_secretion
GO_bp:go_negative_regulation...514	SET	19	0.078752	0.0024675	0.19388	0.3423	GO_bp:go_negative_regulation_of_phagocytosis
GO_bp:go_regulation_of_insul...2	SET	168	-0.02942	-0.0027305	0.068496	0.66623	GO_bp:go_regulation_of_insulin_secretion
GO_bp:go_activated_t_cell_pr...	SET	39	0.11629	0.0052176	0.14301	0.20807	GO_bp:go_activated_t_cell_proliferation
GO_bp:go_circadian_sleep_wak...4	SET	20	0.095911	0.0030831	0.20627	0.32098	GO_bp:go_circadian_sleep_wake_cycle_sleep
GO_bp:go_coagulation	SET	324	-0.023032	-0.0029564	0.051507	0.67262	GO_bp:go_coagulation
GO_bp:go_progesterone_recept...	SET	8	-0.090739	-0.0018453	0.33106	0.60799	GO_bp:go_progesterone_receptor_signaling_pathway
GO_bp:go_negative_regulation...50	SET	8	-0.23067	-0.0046912	0.26931	0.80415	GO_bp:go_negative_regulation_of_b_cell_receptor_signaling_pathway
GO_bp:go_positive_regulation...61	SET	8	0.35311	0.0071811	0.36962	0.16971	GO_bp:go_positive_regulation_of_b_cell_receptor_signaling_pathway
GO_bp:go_positive_regulation...794	SET	13	-0.18799	-0.0048728	0.21101	0.8135	GO_bp:go_positive_regulation_of_t_cell_receptor_signaling_pathway
GO_bp:go_regulation_of_t_cel...1	SET	307	0.0067352	0.00084192	0.051771	0.44825	GO_bp:go_regulation_of_t_cell_activation
GO_bp:go_nervous_system_proc...	SET	1294	0.0058043	0.0014504	0.028406	0.41905	GO_bp:go_nervous_system_process
GO_bp:go_voluntary_musculosk...	SET	7	0.62079	0.01181	0.41559	0.067628	GO_bp:go_voluntary_musculoskeletal_movement
GO_bp:go_leukocyte_tethering...	SET	25	-0.1625	-0.0058393	0.15917	0.84633	GO_bp:go_leukocyte_tethering_or_rolling
GO_bp:go_diapedesis	SET	4	-0.80792	-0.011619	0.47511	0.95547	GO_bp:go_diapedesis
GO_bp:go_detection_of_stimul...2	SET	430	-0.01798	-0.0026514	0.05846	0.62079	GO_bp:go_detection_of_stimulus_involved_in_sensory_perception
GO_bp:go_sensory_perception_...1	SET	42	0.028475	0.0013257	0.15224	0.42582	GO_bp:go_sensory_perception_of_bitter_taste
GO_bp:go_sensory_perception_...7	SET	4	0.09071	0.0013046	0.41059	0.41258	GO_bp:go_sensory_perception_of_sour_taste
GO_bp:go_sensory_perception_...8	SET	6	-0.060087	-0.0010583	0.36515	0.56535	GO_bp:go_sensory_perception_of_sweet_taste
GO_bp:go_sensory_perception_...12	SET	6	0.031318	0.00055161	0.31657	0.4606	GO_bp:go_sensory_perception_of_umami_taste
GO_bp:go_regulation_of_pigme...	SET	8	-0.44769	-0.0091046	0.33459	0.90955	GO_bp:go_regulation_of_pigment_cell_differentiation
GO_bp:go_equilibrioception	SET	7	0.086634	0.0016481	0.32792	0.39582	GO_bp:go_equilibrioception
GO_bp:go_detection_of_mechan...3	SET	12	-0.040035	-0.00099707	0.26127	0.56089	GO_bp:go_detection_of_mechanical_stimulus_involved_in_sensory_perception_of_pain
GO_bp:go_sensory_perception_...11	SET	5	0.38571	0.0062017	0.39062	0.16172	GO_bp:go_sensory_perception_of_touch
GO_bp:go_negative_regulation...477	SET	7	0.14534	0.002765	0.38604	0.35328	GO_bp:go_negative_regulation_of_nitric_oxide_synthase_activity
GO_bp:go_negative_regulation...378	SET	6	0.051534	0.00090768	0.33908	0.4396	GO_bp:go_negative_regulation_of_lipoprotein_lipase_activity
GO_bp:go_microtubule_severing	SET	10	0.29881	0.0067937	0.25815	0.12354	GO_bp:go_microtubule_severing
GO_bp:go_actin_filament_seve...	SET	10	-0.17585	-0.0039981	0.26755	0.74448	GO_bp:go_actin_filament_severing
GO_bp:go_chiasma_assembly	SET	8	0.1087	0.0022106	0.28533	0.35162	GO_bp:go_chiasma_assembly
GO_bp:go_mrna_transport	SET	144	0.031431	0.0027023	0.074013	0.33554	GO_bp:go_mrna_transport
GO_bp:go_rrna_transport	SET	6	0.062475	0.0011004	0.31493	0.42138	GO_bp:go_rrna_transport
GO_bp:go_regulation_of_endos...	SET	5	0.32737	0.0052637	0.3395	0.16746	GO_bp:go_regulation_of_endosome_size
GO_bp:go_negative_regulation...408	SET	8	-0.53494	-0.010879	0.34567	0.93913	GO_bp:go_negative_regulation_of_membrane_protein_ectodomain_proteolysis
GO_bp:go_chaperone_cofactor_...	SET	29	-0.34725	-0.013438	0.1755	0.97606	GO_bp:go_chaperone_cofactor_dependent_protein_refolding
GO_bp:go_regulation_of_dna_b...2	SET	408	-0.030555	-0.0043915	0.044215	0.75523	GO_bp:go_regulation_of_dna_binding_transcription_factor_activity
GO_bp:go_positive_regulation...222	SET	255	-0.1232	-0.014055	0.055516	0.98676	GO_bp:go_positive_regulation_of_dna_binding_transcription_factor_activity
GO_bp:go_regulation_of_helic...	SET	13	0.080502	0.0020867	0.21968	0.35702	GO_bp:go_regulation_of_helicase_activity
GO_bp:go_positive_regulation...342	SET	8	-0.41714	-0.0084833	0.35327	0.88115	GO_bp:go_positive_regulation_of_helicase_activity
GO_bp:go_negative_regulation...283	SET	5	0.39422	0.0063386	0.28049	0.079948	GO_bp:go_negative_regulation_of_helicase_activity
GO_bp:go_regulation_of_dna_l...	SET	6	0.31291	0.0055113	0.30097	0.14926	GO_bp:go_regulation_of_dna_ligation
GO_bp:go_positive_regulation...227	SET	5	0.44746	0.0071947	0.37123	0.11404	GO_bp:go_positive_regulation_of_dna_ligation
GO_bp:go_hepoxilin_biosynthe...	SET	5	-0.29644	-0.0047664	0.45775	0.74137	GO_bp:go_hepoxilin_biosynthetic_process
GO_bp:go_rna_polymerase_ii_p...	SET	26	-0.16377	-0.0060015	0.16509	0.83939	GO_bp:go_rna_polymerase_ii_preinitiation_complex_assembly
GO_bp:go_synaptic_growth_at_...	SET	10	-0.25205	-0.0057306	0.28127	0.8149	GO_bp:go_synaptic_growth_at_neuromuscular_junction
GO_bp:go_negative_regulation...7	SET	8	-0.26739	-0.0054378	0.25589	0.85197	GO_bp:go_negative_regulation_of_actin_nucleation
GO_bp:go_nk_t_cell_activation	SET	12	-0.23048	-0.0057399	0.26969	0.80361	GO_bp:go_nk_t_cell_activation
GO_bp:go_regulation_of_nk_t_...1	SET	10	-0.20763	-0.0047207	0.28895	0.76379	GO_bp:go_regulation_of_nk_t_cell_activation
GO_bp:go_positive_regulation...581	SET	8	0.050094	0.0010188	0.33734	0.44098	GO_bp:go_positive_regulation_of_nk_t_cell_activation
GO_bp:go_regulation_of_nk_t_...2	SET	6	-0.4652	-0.0081937	0.40053	0.87727	GO_bp:go_regulation_of_nk_t_cell_differentiation
GO_bp:go_regulation_of_nk_t_...3	SET	5	-0.41796	-0.0067204	0.37261	0.869	GO_bp:go_regulation_of_nk_t_cell_proliferation
GO_bp:go_negative_regulation...623	SET	15	0.35859	0.0099841	0.24458	0.071311	GO_bp:go_negative_regulation_of_smooth_muscle_cell_differentiation
GO_bp:go_positive_regulation...747	SET	12	-0.052699	-0.0013125	0.23532	0.5886	GO_bp:go_positive_regulation_of_smooth_muscle_cell_differentiation
GO_bp:go_import_into_nucleus	SET	147	0.056851	0.0049382	0.072004	0.2149	GO_bp:go_import_into_nucleus
GO_bp:go_coenzyme_transport	SET	8	-0.16686	-0.0033933	0.30008	0.7109	GO_bp:go_coenzyme_transport
GO_bp:go_positive_regulation...178	SET	6	-0.28149	-0.004958	0.33762	0.79779	GO_bp:go_positive_regulation_of_cofactor_metabolic_process
GO_bp:go_regulation_of_coenz...	SET	13	-0.083522	-0.002165	0.22846	0.64266	GO_bp:go_regulation_of_coenzyme_metabolic_process
GO_bp:go_protein_insertion_i...4	SET	45	-0.044447	-0.0021418	0.13338	0.63052	GO_bp:go_protein_insertion_into_mitochondrial_membrane
GO_bp:go_sequestering_of_cal...	SET	125	-0.19668	-0.015763	0.078114	0.99409	GO_bp:go_sequestering_of_calcium_ion
GO_bp:go_spindle_elongation	SET	10	-0.22979	-0.0052246	0.2724	0.80054	GO_bp:go_spindle_elongation
GO_bp:go_establishment_of_rn...	SET	190	0.057906	0.005712	0.063635	0.18142	GO_bp:go_establishment_of_rna_localization
GO_bp:go_regulation_of_lymph...1	SET	408	0.034061	0.0048953	0.045337	0.22625	GO_bp:go_regulation_of_lymphocyte_activation
GO_bp:go_negative_regulation...384	SET	140	0.030452	0.0025818	0.07392	0.34019	GO_bp:go_negative_regulation_of_lymphocyte_activation
GO_bp:go_positive_regulation...461	SET	261	-0.014195	-0.0016381	0.057971	0.59672	GO_bp:go_positive_regulation_of_lymphocyte_activation
GO_bp:go_regulation_of_rna_m...	SET	212	0.11158	0.01162	0.061003	0.033701	GO_bp:go_regulation_of_rna_metabolic_process
GO_bp:go_negative_regulation...600	SET	47	0.27027	0.013309	0.12154	0.013092	GO_bp:go_negative_regulation_of_rna_metabolic_process
GO_bp:go_positive_regulation...724	SET	68	0.0094337	0.00055847	0.10462	0.46408	GO_bp:go_positive_regulation_of_rna_metabolic_process
GO_bp:go_spindle_midzone_ass...	SET	10	-0.12019	-0.0027326	0.25786	0.67942	GO_bp:go_spindle_midzone_assembly
GO_bp:go_mitotic_spindle_mid...	SET	7	-0.26041	-0.0049541	0.31486	0.7959	GO_bp:go_mitotic_spindle_midzone_assembly
GO_bp:go_protein_complex_oli...	SET	546	0.0069073	0.0011442	0.037582	0.42709	GO_bp:go_protein_complex_oligomerization
GO_bp:go_establishment_of_me...	SET	5	-0.19893	-0.0031986	0.36655	0.70633	GO_bp:go_establishment_of_meiotic_spindle_localization
GO_bp:go_centrosome_separati...	SET	15	0.12105	0.0033703	0.25134	0.31504	GO_bp:go_centrosome_separation
GO_bp:go_chromosome_movement...	SET	7	0.016122	0.0003067	0.31761	0.47976	GO_bp:go_chromosome_movement_towards_spindle_pole
GO_bp:go_attachment_of_mitot...	SET	13	-0.0035012	-9.0755e-05	0.22432	0.50623	GO_bp:go_attachment_of_mitotic_spindle_microtubules_to_kinetochore
GO_bp:go_regulation_of_cycli...1	SET	9	-0.29806	-0.0064291	0.28072	0.85582	GO_bp:go_regulation_of_cyclic_nucleotide_phosphodiesterase_activity
GO_bp:go_positive_regulation...188	SET	5	-0.37559	-0.0060391	0.35756	0.85323	GO_bp:go_positive_regulation_of_cyclic_nucleotide_phosphodiesterase_activity
GO_bp:go_negative_regulation...165	SET	5	-0.084768	-0.001363	0.37209	0.5901	GO_bp:go_negative_regulation_of_cyclic_nucleotide_phosphodiesterase_activity
GO_bp:go_kinetochore_assembly	SET	16	0.26273	0.0075547	0.21714	0.11316	GO_bp:go_kinetochore_assembly
GO_bp:go_regulation_of_neuro...19	SET	13	-0.11523	-0.0029869	0.24895	0.67827	GO_bp:go_regulation_of_neurotrophin_trk_receptor_signaling_pathway
GO_bp:go_positive_regulation...572	SET	7	-0.2581	-0.0049101	0.32582	0.78586	GO_bp:go_positive_regulation_of_neurotrophin_trk_receptor_signaling_pathway
GO_bp:go_response_to_nitrosa...	SET	10	-0.15749	-0.0035807	0.33582	0.68045	GO_bp:go_response_to_nitrosative_stress
GO_bp:go_detoxification_of_n...	SET	5	-0.6648	-0.010689	0.49014	0.91249	GO_bp:go_detoxification_of_nitrogen_compound
GO_bp:go_response_to_cortisol	SET	5	0.040504	0.00065127	0.51742	0.4688	GO_bp:go_response_to_cortisol
GO_bp:go_microtubule_nucleat...2	SET	6	-0.021303	-0.00037522	0.43076	0.51972	GO_bp:go_microtubule_nucleation_by_interphase_microtubule_organizing_center
GO_bp:go_microtubule_nucleat...3	SET	8	0.18517	0.0037658	0.37418	0.31035	GO_bp:go_microtubule_nucleation_by_microtubule_organizing_center
GO_bp:go_regulation_of_ubiqu...3	SET	49	0.12135	0.0061012	0.12187	0.1597	GO_bp:go_regulation_of_ubiquitin_protein_transferase_activity
GO_bp:go_positive_regulation...859	SET	31	0.098701	0.003949	0.14506	0.24812	GO_bp:go_positive_regulation_of_ubiquitin_protein_transferase_activity
GO_bp:go_negative_regulation...708	SET	16	0.11739	0.0033755	0.23599	0.30944	GO_bp:go_negative_regulation_of_ubiquitin_protein_transferase_activity
GO_bp:go_myoblast_proliferat...	SET	17	0.21097	0.006253	0.19125	0.135	GO_bp:go_myoblast_proliferation
GO_bp:go_myoblast_migration	SET	13	-0.032339	-0.00083827	0.22806	0.55638	GO_bp:go_myoblast_migration
GO_bp:go_corticotropin_secre...	SET	6	-0.36227	-0.0063807	0.35748	0.84455	GO_bp:go_corticotropin_secretion
GO_bp:go_positive_regulation...184	SET	4	-0.3053	-0.0043908	0.38188	0.78799	GO_bp:go_positive_regulation_of_corticotropin_secretion
GO_bp:go_regulation_of_corti...	SET	5	-0.34995	-0.0056268	0.32142	0.86187	GO_bp:go_regulation_of_cortisol_secretion
GO_bp:go_positive_regulation...185	SET	4	-0.021404	-0.00030782	0.39932	0.52137	GO_bp:go_positive_regulation_of_cortisol_secretion
GO_bp:go_positive_regulation...768	SET	52	0.074663	0.0038668	0.1245	0.27436	GO_bp:go_positive_regulation_of_stress_fiber_assembly
GO_bp:go_elastin_metabolic_p...	SET	6	-0.055785	-0.00098255	0.29579	0.57479	GO_bp:go_elastin_metabolic_process
GO_bp:go_keratinocyte_migrat...	SET	20	0.097282	0.0031272	0.21252	0.32357	GO_bp:go_keratinocyte_migration
GO_bp:go_regulation_of_kerat...2	SET	14	0.18878	0.0050779	0.25997	0.23388	GO_bp:go_regulation_of_keratinocyte_migration
GO_bp:go_flavone_metabolic_p...	SET	6	0.43929	0.0077372	0.39138	0.13086	GO_bp:go_flavone_metabolic_process
GO_bp:go_positive_regulation...506	SET	9	-0.1898	-0.004094	0.30101	0.73582	GO_bp:go_positive_regulation_of_mitochondrial_calcium_ion_concentration
GO_bp:go_histone_h3_k9_methy...	SET	37	0.0011958	5.2261e-05	0.15732	0.49697	GO_bp:go_histone_h3_k9_methylation
GO_bp:go_negative_regulation...291	SET	5	-0.10785	-0.0017341	0.52176	0.58188	GO_bp:go_negative_regulation_of_histone_h3_k4_methylation
GO_bp:go_negative_regulation...292	SET	12	0.085081	0.0021189	0.28897	0.38422	GO_bp:go_negative_regulation_of_histone_h3_k9_methylation
GO_bp:go_positive_regulation...354	SET	10	-0.26967	-0.0061312	0.3014	0.81452	GO_bp:go_positive_regulation_of_histone_h3_k9_methylation
GO_bp:go_negative_regulation...472	SET	6	0.025359	0.00044666	0.41273	0.4755	GO_bp:go_negative_regulation_of_neurotransmitter_uptake
GO_bp:go_positive_regulation...571	SET	6	0.153	0.0026949	0.38014	0.34366	GO_bp:go_positive_regulation_of_neurotransmitter_uptake
GO_bp:go_regulation_of_dopam...2	SET	8	-0.0063937	-0.00013003	0.31881	0.508	GO_bp:go_regulation_of_dopamine_uptake_involved_in_synaptic_transmission
GO_bp:go_response_to_hydrost...	SET	5	-0.15973	-0.0025682	0.42431	0.6467	GO_bp:go_response_to_hydrostatic_pressure
GO_bp:go_exocyst_localization	SET	9	0.43022	0.0092797	0.35712	0.11417	GO_bp:go_exocyst_localization
GO_bp:go_histamine_transport	SET	11	0.030279	0.00072201	0.26209	0.45401	GO_bp:go_histamine_transport
GO_bp:go_serotonin_uptake	SET	6	0.40633	0.0071568	0.33514	0.11269	GO_bp:go_serotonin_uptake
GO_bp:go_actin_filament_netw...	SET	8	-0.80401	-0.016351	0.36674	0.98581	GO_bp:go_actin_filament_network_formation
GO_bp:go_endoplasmic_reticul...2	SET	6	0.14013	0.0024681	0.29182	0.31554	GO_bp:go_endoplasmic_reticulum_localization
GO_bp:go_establishment_of_or...	SET	484	0.04151	0.0064848	0.039386	0.14597	GO_bp:go_establishment_of_organelle_localization
GO_bp:go_maintenance_of_orga...	SET	11	-0.2034	-0.0048501	0.27384	0.77119	GO_bp:go_maintenance_of_organelle_location
GO_bp:go_establishment_of_ce...2	SET	7	0.31586	0.0060089	0.35053	0.18377	GO_bp:go_establishment_of_centrosome_localization
GO_bp:go_maintenance_of_cent...	SET	6	0.1987	0.0034997	0.44509	0.32765	GO_bp:go_maintenance_of_centrosome_location
GO_bp:go_membrane_raft_local...	SET	6	-0.16975	-0.0029898	0.36467	0.67921	GO_bp:go_membrane_raft_localization
GO_bp:go_actin_cortical_patc...	SET	7	0.34671	0.0065958	0.3588	0.16695	GO_bp:go_actin_cortical_patch_localization
GO_bp:go_membrane_disruption...	SET	10	-0.69145	-0.015721	0.32387	0.98361	GO_bp:go_membrane_disruption_in_other_organism
GO_bp:go_establishment_of_go...	SET	8	-0.28157	-0.0057262	0.27727	0.84506	GO_bp:go_establishment_of_golgi_localization
GO_bp:go_pointed_end_actin_f...	SET	7	-0.42119	-0.0080126	0.37064	0.87209	GO_bp:go_pointed_end_actin_filament_capping
GO_bp:go_regulation_of_killi...	SET	15	-0.10953	-0.0030496	0.25517	0.66613	GO_bp:go_regulation_of_killing_of_cells_of_other_organism
GO_bp:go_positive_regulation...431	SET	12	-0.15453	-0.0038486	0.29108	0.70225	GO_bp:go_positive_regulation_of_killing_of_cells_of_other_organism
GO_bp:go_cytolysis_in_other_...	SET	8	0.10703	0.0021767	0.28684	0.35453	GO_bp:go_cytolysis_in_other_organism
GO_bp:go_protein_de_adp_ribo...	SET	5	0.91054	0.01464	0.43403	0.017966	GO_bp:go_protein_de_adp_ribosylation
GO_bp:go_meiotic_sister_chro...	SET	4	-0.44579	-0.0064112	0.38426	0.87699	GO_bp:go_meiotic_sister_chromatid_cohesion_centromeric
GO_bp:go_actin_crosslink_for...	SET	9	-0.10682	-0.002304	0.28395	0.64661	GO_bp:go_actin_crosslink_formation
GO_bp:go_nitric_oxide_syntha...	SET	18	-0.084533	-0.002578	0.21463	0.65315	GO_bp:go_nitric_oxide_synthase_biosynthetic_process
GO_bp:go_medium_chain_fatty_...1	SET	6	0.32203	0.005672	0.33321	0.16692	GO_bp:go_medium_chain_fatty_acid_biosynthetic_process
GO_bp:go_medium_chain_fatty_...2	SET	5	0.098599	0.0015854	0.39757	0.40207	GO_bp:go_medium_chain_fatty_acid_catabolic_process
GO_bp:go_modification_of_mor...2	SET	106	0.099466	0.0073445	0.084366	0.11921	GO_bp:go_modification_of_morphology_or_physiology_of_other_organism_involved_in_symbiotic_interaction
GO_bp:go_regulation_of_synap...3	SET	8	0.70035	0.014243	0.32883	0.016601	GO_bp:go_regulation_of_synapse_structural_plasticity
GO_bp:go_entry_into_other_or...	SET	136	0.17037	0.014239	0.078806	0.015319	GO_bp:go_entry_into_other_organism_involved_in_symbiotic_interaction
GO_bp:go_disruption_by_host_...	SET	13	-0.11905	-0.0030859	0.22495	0.70168	GO_bp:go_disruption_by_host_of_symbiont_cells
GO_bp:go_mitochondrial_depol...	SET	22	-0.016338	-0.00055081	0.19655	0.53312	GO_bp:go_mitochondrial_depolarization
GO_bp:go_regulation_of_cardi...15	SET	8	-0.07736	-0.0015733	0.31654	0.59653	GO_bp:go_regulation_of_cardioblast_differentiation
GO_bp:go_positive_regulation...96	SET	6	-0.4525	-0.0079698	0.40818	0.86619	GO_bp:go_positive_regulation_of_cardioblast_differentiation
GO_bp:go_positive_regulation...299	SET	25	0.13741	0.0049379	0.18308	0.22647	GO_bp:go_positive_regulation_of_focal_adhesion_assembly
GO_bp:go_positive_regulation...507	SET	10	-0.23641	-0.0053751	0.30586	0.78022	GO_bp:go_positive_regulation_of_mitochondrial_depolarization
GO_bp:go_establishment_of_pi...	SET	24	-0.1323	-0.0046581	0.20397	0.74169	GO_bp:go_establishment_of_pigment_granule_localization
GO_bp:go_negative_regulation...252	SET	10	0.11636	0.0026455	0.21905	0.29765	GO_bp:go_negative_regulation_of_fibrinolysis
GO_bp:go_synaptic_transmissi...3	SET	43	0.12139	0.0057181	0.13926	0.1917	GO_bp:go_synaptic_transmission_gabaergic
GO_bp:go_catecholamine_uptak...	SET	11	0.1203	0.0028685	0.29009	0.33919	GO_bp:go_catecholamine_uptake_involved_in_synaptic_transmission
GO_bp:go_l_glutamate_import	SET	13	0.22328	0.0057876	0.27319	0.20689	GO_bp:go_l_glutamate_import
GO_bp:go_negative_regulation...23	SET	12	-0.32367	-0.008061	0.29166	0.86644	GO_bp:go_negative_regulation_of_amino_acid_transport
GO_bp:go_negative_regulation...644	SET	7	0.64934	0.012353	0.37662	0.042353	GO_bp:go_negative_regulation_of_synapse_assembly
GO_bp:go_negative_regulation...649	SET	9	-0.40655	-0.0087693	0.32934	0.89147	GO_bp:go_negative_regulation_of_synaptic_transmission_glutamatergic
GO_bp:go_negative_regulation...691	SET	5	-0.2621	-0.0042142	0.33904	0.78025	GO_bp:go_negative_regulation_of_transmission_of_nerve_impulse
GO_bp:go_positive_regulation...842	SET	6	-0.27552	-0.0048528	0.3681	0.77292	GO_bp:go_positive_regulation_of_transmission_of_nerve_impulse
GO_bp:go_positive_regulation...49	SET	5	0.1507	0.0024231	0.34756	0.3323	GO_bp:go_positive_regulation_of_attachment_of_spindle_microtubules_to_kinetochore
GO_bp:go_modulation_by_symbi...1	SET	5	0.62089	0.0099832	0.40989	0.064925	GO_bp:go_modulation_by_symbiont_of_host_apoptotic_process
GO_bp:go_response_to_defense...	SET	6	0.39589	0.0069729	0.35822	0.13455	GO_bp:go_response_to_defenses_of_other_organism_involved_in_symbiotic_interaction
GO_bp:go_modulation_by_host_...1	SET	7	0.019467	0.00037034	0.28185	0.47247	GO_bp:go_modulation_by_host_of_symbiont_molecular_function
GO_bp:go_response_to_immune_...	SET	4	0.89388	0.012856	0.50616	0.038707	GO_bp:go_response_to_immune_response_of_other_organism_involved_in_symbiotic_interaction
GO_bp:go_flavonoid_glucuroni...	SET	9	0.68609	0.014799	0.72454	0.17184	GO_bp:go_flavonoid_glucuronidation
GO_bp:go_xenobiotic_glucuron...	SET	11	0.79549	0.018969	0.53897	0.069986	GO_bp:go_xenobiotic_glucuronidation
GO_bp:go_negative_regulation...81	SET	21	-0.035005	-0.001153	0.20634	0.56736	GO_bp:go_negative_regulation_of_cardiac_muscle_tissue_growth
GO_bp:go_neuroblast_division	SET	14	0.18533	0.0049851	0.22861	0.20878	GO_bp:go_neuroblast_division
GO_bp:go_asymmetric_neurobla...	SET	6	0.16405	0.0028894	0.34972	0.31951	GO_bp:go_asymmetric_neuroblast_division
GO_bp:go_chloride_ion_homeos...	SET	13	0.062531	0.0016209	0.24226	0.39816	GO_bp:go_chloride_ion_homeostasis
GO_bp:go_metal_ion_homeostas...	SET	628	-0.0019686	-0.00034898	0.036457	0.52153	GO_bp:go_metal_ion_homeostasis
GO_bp:go_phospholipid_homeos...	SET	10	-0.015024	-0.00034158	0.26471	0.52263	GO_bp:go_phospholipid_homeostasis
GO_bp:go_response_to_hyperox...	SET	19	-0.077534	-0.0024293	0.20476	0.64753	GO_bp:go_response_to_hyperoxia
GO_bp:go_negative_regulation...79	SET	6	0.038628	0.00068035	0.41883	0.46326	GO_bp:go_negative_regulation_of_cardiac_muscle_contraction
GO_bp:go_synaptic_transmissi...5	SET	7	-0.11559	-0.0021989	0.304	0.6481	GO_bp:go_synaptic_transmission_glycinergic
GO_bp:go_righting_reflex	SET	8	0.46371	0.0094304	0.24167	0.027516	GO_bp:go_righting_reflex
GO_bp:go_parathyroid_gland_d...	SET	7	-0.12369	-0.002353	0.31129	0.65444	GO_bp:go_parathyroid_gland_development
GO_bp:go_radial_glial_cell_d...	SET	12	-0.27331	-0.0068068	0.30092	0.81813	GO_bp:go_radial_glial_cell_differentiation
GO_bp:go_bergmann_glial_cell...	SET	8	-0.42035	-0.0085486	0.301	0.91871	GO_bp:go_bergmann_glial_cell_differentiation
GO_bp:go_roof_of_mouth_devel...	SET	87	-0.10444	-0.0069902	0.10174	0.84769	GO_bp:go_roof_of_mouth_development
GO_bp:go_hard_palate_develop...	SET	5	0.20444	0.0032871	0.45932	0.32813	GO_bp:go_hard_palate_development
GO_bp:go_soft_palate_develop...	SET	5	-0.41591	-0.0066873	0.40942	0.84514	GO_bp:go_soft_palate_development
GO_bp:go_convergent_extensio...2	SET	8	-0.019996	-0.00040666	0.33822	0.52357	GO_bp:go_convergent_extension_involved_in_gastrulation
GO_bp:go_convergent_extensio...1	SET	7	0.10836	0.0020615	0.34999	0.37843	GO_bp:go_convergent_extension_involved_in_axis_elongation
GO_bp:go_convergent_extensio...3	SET	6	0.14146	0.0024915	0.35996	0.34717	GO_bp:go_convergent_extension_involved_in_organogenesis
GO_bp:go_cardiac_muscle_cell...9	SET	49	-0.12513	-0.0062913	0.13331	0.82603	GO_bp:go_cardiac_muscle_cell_proliferation
GO_bp:go_retinal_bipolar_neu...	SET	5	-0.69109	-0.011112	0.49147	0.92015	GO_bp:go_retinal_bipolar_neuron_differentiation
GO_bp:go_negative_regulation...78	SET	13	-0.060006	-0.0015554	0.24752	0.59577	GO_bp:go_negative_regulation_of_cardiac_muscle_cell_proliferation
GO_bp:go_cardiac_muscle_cont...	SET	127	0.073064	0.0059021	0.084451	0.19348	GO_bp:go_cardiac_muscle_contraction
GO_bp:go_positive_regulation...659	SET	9	-0.17247	-0.0037201	0.27151	0.73735	GO_bp:go_positive_regulation_of_protein_glycosylation
GO_bp:go_neurofilament_cytos...	SET	6	0.0077611	0.0001367	0.31246	0.49009	GO_bp:go_neurofilament_cytoskeleton_organization
GO_bp:go_positive_regulation...261	SET	7	-0.10896	-0.0020728	0.32685	0.63057	GO_bp:go_positive_regulation_of_epithelial_cell_proliferation_involved_in_wound_healing
GO_bp:go_mammary_gland_invol...	SET	8	0.068751	0.0013982	0.32418	0.41603	GO_bp:go_mammary_gland_involution
GO_bp:go_embryonic_retina_mo...	SET	7	0.20886	0.0039733	0.31638	0.25458	GO_bp:go_embryonic_retina_morphogenesis_in_camera_type_eye
GO_bp:go_vagina_development	SET	10	0.3651	0.008301	0.27491	0.092084	GO_bp:go_vagina_development
GO_bp:go_micturition	SET	7	0.25756	0.0048997	0.37793	0.24779	GO_bp:go_micturition
GO_bp:go_synapse_maturation	SET	24	-0.012844	-0.00045222	0.19493	0.52627	GO_bp:go_synapse_maturation
GO_bp:go_regulation_of_resti...	SET	8	0.28244	0.0057439	0.33892	0.20233	GO_bp:go_regulation_of_resting_membrane_potential
GO_bp:go_inhibitory_postsyna...	SET	17	0.064515	0.0019122	0.22461	0.38697	GO_bp:go_inhibitory_postsynaptic_potential
GO_bp:go_relaxation_of_vascu...	SET	7	0.23725	0.0045134	0.31794	0.22778	GO_bp:go_relaxation_of_vascular_smooth_muscle
GO_bp:go_auditory_receptor_c...4	SET	10	-0.28731	-0.0065323	0.28611	0.84235	GO_bp:go_auditory_receptor_cell_stereocilium_organization
GO_bp:go_positive_regulation...621	SET	12	0.12174	0.0030319	0.30766	0.34617	GO_bp:go_positive_regulation_of_phagocytosis_engulfment
GO_bp:go_inner_ear_receptor_...2	SET	27	-0.24824	-0.00927	0.1694	0.92859	GO_bp:go_inner_ear_receptor_cell_stereocilium_organization
GO_bp:go_positive_regulation...332	SET	9	0.56097	0.0121	0.31639	0.03812	GO_bp:go_positive_regulation_of_growth_hormone_secretion
GO_bp:go_somatotropin_secret...	SET	5	0.014875	0.00023918	0.42177	0.48593	GO_bp:go_somatotropin_secreting_cell_differentiation
GO_bp:go_embryonic_process_i...	SET	6	-0.26889	-0.004736	0.36992	0.76635	GO_bp:go_embryonic_process_involved_in_female_pregnancy
GO_bp:go_maternal_process_in...2	SET	8	-0.77197	-0.015699	0.34404	0.98757	GO_bp:go_maternal_process_involved_in_parturition
GO_bp:go_positive_regulation...639	SET	23	0.26543	0.0091491	0.18366	0.07421	GO_bp:go_positive_regulation_of_posttranscriptional_gene_silencing
GO_bp:go_negative_regulation...527	SET	14	0.18546	0.0049886	0.21738	0.19679	GO_bp:go_negative_regulation_of_posttranscriptional_gene_silencing
GO_bp:go_platelet_dense_gran...	SET	8	1.2518	0.025458	0.3688	0.00034482	GO_bp:go_platelet_dense_granule_organization
GO_bp:go_phospholipase_c_act...1	SET	7	0.17765	0.0033795	0.35743	0.30959	GO_bp:go_phospholipase_c_activating_dopamine_receptor_signaling_pathway
GO_bp:go_regulation_of_dopam...1	SET	11	0.19803	0.0047221	0.30928	0.26099	GO_bp:go_regulation_of_dopamine_receptor_signaling_pathway
GO_bp:go_positive_regulation...234	SET	5	-0.20396	-0.0032795	0.45927	0.67152	GO_bp:go_positive_regulation_of_dopamine_receptor_signaling_pathway
GO_bp:go_limb_bud_formation	SET	10	-0.20501	-0.0046611	0.28143	0.76683	GO_bp:go_limb_bud_formation
GO_bp:go_male_mating_behavior	SET	8	-0.36405	-0.0074036	0.36224	0.84254	GO_bp:go_male_mating_behavior
GO_bp:go_female_mating_behav...	SET	9	-0.24527	-0.0052905	0.33193	0.77002	GO_bp:go_female_mating_behavior
GO_bp:go_primitive_hemopoies...	SET	8	0.52476	0.010672	0.39747	0.093384	GO_bp:go_primitive_hemopoiesis
GO_bp:go_contact_inhibition	SET	9	-0.025802	-0.00055654	0.32631	0.53151	GO_bp:go_contact_inhibition
GO_bp:go_positive_regulation...309	SET	16	-0.21901	-0.0062975	0.21729	0.84324	GO_bp:go_positive_regulation_of_glial_cell_proliferation
GO_bp:go_negative_regulation...583	SET	5	-0.29717	-0.0047781	0.34825	0.80325	GO_bp:go_negative_regulation_of_respiratory_burst_involved_in_inflammatory_response
GO_bp:go_positive_regulation...706	SET	6	-0.0068592	-0.00012081	0.34135	0.50802	GO_bp:go_positive_regulation_of_respiratory_burst
GO_bp:go_negative_regulation...582	SET	6	-0.50763	-0.008941	0.33117	0.93733	GO_bp:go_negative_regulation_of_respiratory_burst
GO_bp:go_embryonic_skeletal_...2	SET	11	0.40291	0.0096075	0.26389	0.063413	GO_bp:go_embryonic_skeletal_joint_morphogenesis
GO_bp:go_epithelial_cilium_m...2	SET	10	0.35912	0.0081651	0.31995	0.13085	GO_bp:go_epithelial_cilium_movement_involved_in_determination_of_left_right_asymmetry
GO_bp:go_transdifferentiation	SET	8	0.20385	0.0041456	0.36718	0.28939	GO_bp:go_transdifferentiation
GO_bp:go_cilium_movement_inv...	SET	21	0.056364	0.0018565	0.2076	0.39301	GO_bp:go_cilium_movement_involved_in_cell_motility
GO_bp:go_regulation_of_ciliu...3	SET	6	-0.35708	-0.0062893	0.44869	0.78693	GO_bp:go_regulation_of_cilium_beat_frequency_involved_in_ciliary_motility
GO_bp:go_regulation_of_sarco...	SET	7	-0.39523	-0.0075189	0.4108	0.83199	GO_bp:go_regulation_of_sarcomere_organization
GO_bp:go_positive_regulation...729	SET	4	-0.34075	-0.0049006	0.59507	0.71655	GO_bp:go_positive_regulation_of_sarcomere_organization
GO_bp:go_regulation_of_phosp...6	SET	5	1.029	0.016544	0.4807	0.016164	GO_bp:go_regulation_of_phosphatidylinositol_dephosphorylation
GO_bp:go_elastin_catabolic_p...	SET	2	-0.12362	-0.0012572	0.4026	0.6206	GO_bp:go_elastin_catabolic_process
GO_bp:go_regulation_of_blood...3	SET	8	-0.062796	-0.0012771	0.25419	0.59756	GO_bp:go_regulation_of_blood_vessel_remodeling
GO_bp:go_positive_regulation...728	SET	8	-0.62431	-0.012697	0.34281	0.9657	GO_bp:go_positive_regulation_of_ryanodine_sensitive_calcium_release_channel_activity
GO_bp:go_definitive_erythroc...	SET	5	0.081709	0.0013138	0.44091	0.42649	GO_bp:go_definitive_erythrocyte_differentiation
GO_bp:go_face_morphogenesis	SET	31	-0.061551	-0.0024626	0.15753	0.652	GO_bp:go_face_morphogenesis
GO_bp:go_negative_regulation...591	SET	7	-0.1321	-0.0025131	0.35653	0.6445	GO_bp:go_negative_regulation_of_response_to_interferon_gamma
GO_bp:go_positive_regulation...714	SET	6	0.067719	0.0011927	0.47351	0.44314	GO_bp:go_positive_regulation_of_response_to_interferon_gamma
GO_bp:go_negative_regulation...703	SET	9	-0.36245	-0.0078181	0.27004	0.91023	GO_bp:go_negative_regulation_of_type_i_interferon_mediated_signaling_pathway
GO_bp:go_positive_regulation...854	SET	12	-0.26118	-0.0065046	0.23641	0.86536	GO_bp:go_positive_regulation_of_type_i_interferon_mediated_signaling_pathway
GO_bp:go_bone_trabecula_form...	SET	10	-0.42642	-0.0096952	0.29591	0.92521	GO_bp:go_bone_trabecula_formation
GO_bp:go_cell_adhesion_molec...	SET	7	-0.33322	-0.0063391	0.38008	0.80967	GO_bp:go_cell_adhesion_molecule_production
GO_bp:go_regulation_of_cell_...4	SET	5	-0.77518	-0.012464	0.43989	0.96097	GO_bp:go_regulation_of_cell_adhesion_molecule_production
GO_bp:go_cranial_suture_morp...	SET	9	-0.083156	-0.0017937	0.31353	0.60458	GO_bp:go_cranial_suture_morphogenesis
GO_bp:go_regulation_of_fc_re...	SET	11	0.075065	0.0017899	0.28705	0.39685	GO_bp:go_regulation_of_fc_receptor_mediated_stimulatory_signaling_pathway
GO_bp:go_positive_regulation...288	SET	7	-0.41962	-0.0079827	0.36262	0.87639	GO_bp:go_positive_regulation_of_fc_receptor_mediated_stimulatory_signaling_pathway
GO_bp:go_regulation_of_atria...2	SET	7	0.081398	0.0015485	0.37829	0.41482	GO_bp:go_regulation_of_atrial_cardiac_muscle_cell_membrane_depolarization
GO_bp:go_regulation_of_atria...3	SET	5	0.77854	0.012518	0.46115	0.045691	GO_bp:go_regulation_of_atrial_cardiac_muscle_cell_membrane_repolarization
GO_bp:go_regulation_of_ventr...2	SET	6	0.23963	0.0042207	0.41755	0.28302	GO_bp:go_regulation_of_ventricular_cardiac_muscle_cell_membrane_depolarization
GO_bp:go_mast_cell_different...	SET	5	0.28952	0.0046552	0.45882	0.26402	GO_bp:go_mast_cell_differentiation
GO_bp:go_cardiac_muscle_cell...8	SET	11	-0.68141	-0.016248	0.26826	0.99445	GO_bp:go_cardiac_muscle_cell_myoblast_differentiation
GO_bp:go_axonogenesis_involv...	SET	6	-0.56782	-0.010001	0.40113	0.92154	GO_bp:go_axonogenesis_involved_in_innervation
GO_bp:go_regulation_of_smad_...2	SET	22	-0.15237	-0.0051369	0.2099	0.76605	GO_bp:go_regulation_of_smad_protein_signal_transduction
GO_bp:go_positive_regulation...743	SET	12	-0.33943	-0.0084534	0.29925	0.87165	GO_bp:go_positive_regulation_of_smad_protein_signal_transduction
GO_bp:go_negative_regulation...618	SET	5	-0.31367	-0.0050435	0.37803	0.79665	GO_bp:go_negative_regulation_of_smad_protein_signal_transduction
GO_bp:go_growth_hormone_rece...	SET	12	0.078774	0.0019618	0.27831	0.38857	GO_bp:go_growth_hormone_receptor_signaling_pathway_via_jak_stat
GO_bp:go_regulation_of_growt...1	SET	5	0.10129	0.0016287	0.42931	0.40674	GO_bp:go_regulation_of_growth_hormone_receptor_signaling_pathway
GO_bp:go_regulation_of_penil...	SET	7	0.30439	0.0057907	0.39575	0.22091	GO_bp:go_regulation_of_penile_erection
GO_bp:go_positive_regulation...611	SET	5	0.60806	0.0097769	0.47394	0.099756	GO_bp:go_positive_regulation_of_penile_erection
GO_bp:go_aorta_smooth_muscle...	SET	3	-0.58435	-0.0072782	0.61788	0.82785	GO_bp:go_aorta_smooth_muscle_tissue_morphogenesis
GO_bp:go_lung_vasculature_de...	SET	6	0.01842	0.00032443	0.40648	0.48193	GO_bp:go_lung_vasculature_development
GO_bp:go_lung_saccule_develo...	SET	7	-0.17331	-0.003297	0.37076	0.67991	GO_bp:go_lung_saccule_development
GO_bp:go_bronchus_development	SET	11	0.16466	0.0039263	0.28751	0.28342	GO_bp:go_bronchus_development
GO_bp:go_lung_growth	SET	6	0.33393	0.0058815	0.42381	0.21538	GO_bp:go_lung_growth
GO_bp:go_trachea_formation	SET	6	-0.085845	-0.001512	0.37067	0.59157	GO_bp:go_trachea_formation
GO_bp:go_branching_involved_...4	SET	12	0.060173	0.0014986	0.29896	0.42024	GO_bp:go_branching_involved_in_prostate_gland_morphogenesis
GO_bp:go_bud_elongation_invo...	SET	7	0.042542	0.00080932	0.34014	0.45023	GO_bp:go_bud_elongation_involved_in_lung_branching
GO_bp:go_regulation_of_gastr...1	SET	11	0.23752	0.0056636	0.29857	0.21317	GO_bp:go_regulation_of_gastric_acid_secretion
GO_bp:go_negative_regulation...258	SET	6	0.014435	0.00025425	0.40488	0.48578	GO_bp:go_negative_regulation_of_gastric_acid_secretion
GO_bp:go_lung_lobe_developme...	SET	7	-0.9285	-0.017664	0.40057	0.98977	GO_bp:go_lung_lobe_development
GO_bp:go_negative_regulation...251	SET	6	0.21786	0.0038372	0.26971	0.20962	GO_bp:go_negative_regulation_of_fertilization
GO_bp:go_acrosomal_vesicle_e...	SET	5	0.4594	0.0073867	0.31704	0.073675	GO_bp:go_acrosomal_vesicle_exocytosis
GO_bp:go_lobar_bronchus_epit...	SET	5	0.12527	0.0020143	0.42354	0.3837	GO_bp:go_lobar_bronchus_epithelium_development
GO_bp:go_lobar_bronchus_deve...	SET	6	0.17217	0.0030324	0.39382	0.33099	GO_bp:go_lobar_bronchus_development
GO_bp:go_lung_associated_mes...	SET	8	-0.1317	-0.0026783	0.30726	0.6659	GO_bp:go_lung_associated_mesenchyme_development
GO_bp:go_positive_regulation...260	SET	5	1.2433	0.019992	0.45888	0.0033727	GO_bp:go_positive_regulation_of_epithelial_cell_proliferation_involved_in_lung_morphogenesis
GO_bp:go_epithelial_cell_pro...2	SET	9	1.1117	0.02398	0.34738	0.00068755	GO_bp:go_epithelial_cell_proliferation_involved_in_lung_morphogenesis
GO_bp:go_type_i_pneumocyte_d...	SET	5	1.0765	0.017309	0.47581	0.011842	GO_bp:go_type_i_pneumocyte_differentiation
GO_bp:go_type_ii_pneumocyte_...	SET	5	-0.19266	-0.0030978	0.48605	0.65408	GO_bp:go_type_ii_pneumocyte_differentiation
GO_bp:go_prostatic_bud_forma...	SET	10	-0.21977	-0.0049968	0.33832	0.74202	GO_bp:go_prostatic_bud_formation
GO_bp:go_prostate_glandular_...2	SET	6	0.12506	0.0022027	0.4126	0.38091	GO_bp:go_prostate_glandular_acinus_morphogenesis
GO_bp:go_trachea_cartilage_d...	SET	8	-0.42505	-0.0086441	0.28397	0.93277	GO_bp:go_trachea_cartilage_development
GO_bp:go_diaphragm_developme...	SET	9	0.1995	0.0043031	0.3089	0.2592	GO_bp:go_diaphragm_development
GO_bp:go_regulation_of_vitam...1	SET	8	-0.088099	-0.0017917	0.32399	0.60716	GO_bp:go_regulation_of_vitamin_d_biosynthetic_process
GO_bp:go_regulation_of_calci...1	SET	7	-0.21632	-0.0041153	0.34032	0.7375	GO_bp:go_regulation_of_calcidiol_1_monooxygenase_activity
GO_bp:go_epithelial_tube_mor...	SET	310	-0.10862	-0.013644	0.053933	0.97799	GO_bp:go_epithelial_tube_morphogenesis
GO_bp:go_morphogenesis_of_an...2	SET	16	0.14555	0.0041852	0.24202	0.27379	GO_bp:go_morphogenesis_of_an_epithelial_bud
GO_bp:go_cell_fate_specifica...2	SET	11	-0.26411	-0.0062978	0.31733	0.79738	GO_bp:go_cell_fate_specification_involved_in_pattern_specification
GO_bp:go_multicellular_organ...5	SET	9	-0.00061457	-1.3256e-05	0.26004	0.50094	GO_bp:go_multicellular_organismal_iron_ion_homeostasis
GO_bp:go_chondroblast_differ...	SET	5	-0.89683	-0.01442	0.36229	0.99334	GO_bp:go_chondroblast_differentiation
GO_bp:go_mammary_gland_forma...	SET	7	-1.1809	-0.022465	0.3428	0.99971	GO_bp:go_mammary_gland_formation
GO_bp:go_dichotomous_subdivi...1	SET	11	-0.29209	-0.0069649	0.32033	0.81907	GO_bp:go_dichotomous_subdivision_of_an_epithelial_terminal_unit
GO_bp:go_lateral_sprouting_f...	SET	13	-0.34265	-0.0088818	0.29438	0.87777	GO_bp:go_lateral_sprouting_from_an_epithelium
GO_bp:go_tube_lumen_cavitati...	SET	5	0.77551	0.012469	0.47792	0.05234	GO_bp:go_tube_lumen_cavitation
GO_bp:go_tube_closure	SET	89	-0.19777	-0.013387	0.098036	0.97816	GO_bp:go_tube_closure
GO_bp:go_fat_pad_development	SET	7	-0.15737	-0.0029938	0.40771	0.65025	GO_bp:go_fat_pad_development
GO_bp:go_regulation_of_meios...	SET	8	0.63438	0.012901	0.32527	0.025577	GO_bp:go_regulation_of_meiosis_i
GO_bp:go_negative_regulation...682	SET	5	-0.0073484	-0.00011815	0.3977	0.50737	GO_bp:go_negative_regulation_of_transcription_initiation_from_rna_polymerase_ii_promoter
GO_bp:go_mesenchymal_epithel...	SET	8	-0.07827	-0.0015918	0.31833	0.59711	GO_bp:go_mesenchymal_epithelial_cell_signaling
GO_bp:go_epithelial_cell_pro...4	SET	5	-0.85698	-0.013779	0.42852	0.97724	GO_bp:go_epithelial_cell_proliferation_involved_in_salivary_gland_morphogenesis
GO_bp:go_dichotomous_subdivi...2	SET	5	-0.1891	-0.0030405	0.46516	0.65782	GO_bp:go_dichotomous_subdivision_of_terminal_units_involved_in_salivary_gland_branching
GO_bp:go_ureteric_bud_format...	SET	6	-0.040907	-0.0007205	0.37805	0.54308	GO_bp:go_ureteric_bud_formation
GO_bp:go_ureteric_bud_elonga...	SET	9	0.033863	0.00073042	0.2834	0.45244	GO_bp:go_ureteric_bud_elongation
GO_bp:go_branch_elongation_i...2	SET	5	-0.21894	-0.0035203	0.40609	0.7051	GO_bp:go_branch_elongation_involved_in_ureteric_bud_branching
GO_bp:go_epithelial_mesenchy...	SET	6	-0.11402	-0.0020082	0.41819	0.60744	GO_bp:go_epithelial_mesenchymal_cell_signaling
GO_bp:go_regulation_of_prost...3	SET	6	-0.61484	-0.010829	0.43683	0.92035	GO_bp:go_regulation_of_prostatic_bud_formation
GO_bp:go_regulation_of_branc...3	SET	7	-0.061017	-0.0011608	0.39581	0.56126	GO_bp:go_regulation_of_branching_involved_in_prostate_gland_morphogenesis
GO_bp:go_regulation_of_branc...4	SET	8	0.079747	0.0016218	0.30606	0.39722	GO_bp:go_regulation_of_branching_involved_in_salivary_gland_morphogenesis
GO_bp:go_regulation_of_phosp...12	SET	6	0.72173	0.012712	0.39676	0.034459	GO_bp:go_regulation_of_phospholipid_catabolic_process
GO_bp:go_regulation_of_ribon...1	SET	9	0.31555	0.0068064	0.30337	0.14914	GO_bp:go_regulation_of_ribonuclease_activity
GO_bp:go_chorio_allantoic_fu...	SET	7	-0.24033	-0.004572	0.38337	0.73463	GO_bp:go_chorio_allantoic_fusion
GO_bp:go_labyrinthine_layer_...3	SET	20	-0.21681	-0.0069694	0.22268	0.83488	GO_bp:go_labyrinthine_layer_morphogenesis
GO_bp:go_chorion_development	SET	7	-0.21443	-0.0040793	0.40815	0.70034	GO_bp:go_chorion_development
GO_bp:go_chorionic_trophobla...	SET	5	-0.049208	-0.00079121	0.4518	0.54336	GO_bp:go_chorionic_trophoblast_cell_differentiation
GO_bp:go_intestinal_epitheli...3	SET	6	0.54899	0.0096693	0.40844	0.089464	GO_bp:go_intestinal_epithelial_structure_maintenance
GO_bp:go_mammary_gland_branc...2	SET	6	-0.0096881	-0.00017064	0.3171	0.51219	GO_bp:go_mammary_gland_branching_involved_in_thelarche
GO_bp:go_mammary_gland_branc...1	SET	6	0.79301	0.013967	0.39146	0.021401	GO_bp:go_mammary_gland_branching_involved_in_pregnancy
GO_bp:go_mammary_gland_alveo...	SET	19	0.013372	0.00041897	0.21761	0.4755	GO_bp:go_mammary_gland_alveolus_development
GO_bp:go_branch_elongation_i...1	SET	6	0.51922	0.0091451	0.39665	0.095273	GO_bp:go_branch_elongation_involved_in_mammary_gland_duct_branching
GO_bp:go_regulation_of_mast_...3	SET	7	0.32498	0.0061823	0.36434	0.18621	GO_bp:go_regulation_of_mast_cell_chemotaxis
GO_bp:go_regulation_of_branc...2	SET	5	-0.037381	-0.00060105	0.30825	0.54826	GO_bp:go_regulation_of_branching_involved_in_mammary_gland_duct_morphogenesis
GO_bp:go_epithelial_cell_pro...3	SET	11	-0.061058	-0.0014559	0.30587	0.57911	GO_bp:go_epithelial_cell_proliferation_involved_in_prostate_gland_development
GO_bp:go_negative_regulation...227	SET	6	-0.31419	-0.0055338	0.39889	0.78454	GO_bp:go_negative_regulation_of_epithelial_cell_proliferation_involved_in_prostate_gland_development
GO_bp:go_hair_follicle_placo...	SET	5	1.062	0.017075	0.43808	0.0076769	GO_bp:go_hair_follicle_placode_formation
GO_bp:go_smoothened_signalin...2	SET	14	0.056171	0.0015109	0.25161	0.41167	GO_bp:go_smoothened_signaling_pathway_involved_in_dorsal_ventral_neural_tube_patterning
GO_bp:go_lymphatic_endotheli...	SET	8	-0.37052	-0.0075352	0.32105	0.87576	GO_bp:go_lymphatic_endothelial_cell_differentiation
GO_bp:go_blood_vessel_endoth...1	SET	9	0.087356	0.0018842	0.34802	0.40091	GO_bp:go_blood_vessel_endothelial_cell_differentiation
GO_bp:go_endothelial_cell_fa...	SET	7	0.22435	0.0042679	0.40475	0.2897	GO_bp:go_endothelial_cell_fate_commitment
GO_bp:go_arterial_endothelia...	SET	6	0.06858	0.0012079	0.42644	0.43612	GO_bp:go_arterial_endothelial_cell_differentiation
GO_bp:go_establishment_of_bl...	SET	11	0.37429	0.008925	0.29522	0.10244	GO_bp:go_establishment_of_blood_brain_barrier
GO_bp:go_semicircular_canal_...1	SET	9	-0.30353	-0.0065471	0.34865	0.808	GO_bp:go_semicircular_canal_development
GO_bp:go_neural_plate_patter...	SET	8	0.37486	0.0076235	0.34621	0.13946	GO_bp:go_neural_plate_pattern_specification
GO_bp:go_neural_plate_region...	SET	6	0.45004	0.0079265	0.38938	0.12389	GO_bp:go_neural_plate_regionalization
GO_bp:go_positive_regulation...482	SET	5	0.7025	0.011295	0.39324	0.037023	GO_bp:go_positive_regulation_of_meiosis_i
GO_bp:go_positive_regulation...470	SET	9	0.15946	0.0034395	0.32006	0.30917	GO_bp:go_positive_regulation_of_macrophage_cytokine_production
GO_bp:go_mesenchymal_cell_pr...2	SET	5	-0.13567	-0.0021815	0.47839	0.61164	GO_bp:go_mesenchymal_cell_proliferation_involved_in_lung_development
GO_bp:go_cardiac_pacemaker_c...	SET	5	0.58424	0.0093939	0.29637	0.024351	GO_bp:go_cardiac_pacemaker_cell_differentiation
GO_bp:go_cardiac_muscle_cell...6	SET	8	0.34685	0.0070539	0.31224	0.13332	GO_bp:go_cardiac_muscle_cell_fate_commitment
GO_bp:go_cardiac_vascular_sm...	SET	8	-0.14542	-0.0029574	0.32128	0.67459	GO_bp:go_cardiac_vascular_smooth_muscle_cell_differentiation
GO_bp:go_endocardial_cell_di...	SET	7	-0.64747	-0.012317	0.41492	0.94067	GO_bp:go_endocardial_cell_differentiation
GO_bp:go_coronary_vasculatur...2	SET	16	-0.18069	-0.0051957	0.26418	0.753	GO_bp:go_coronary_vasculature_morphogenesis
GO_bp:go_vasculogenesis_invo...	SET	4	-0.13962	-0.002008	0.53248	0.60342	GO_bp:go_vasculogenesis_involved_in_coronary_vascular_morphogenesis
GO_bp:go_coronary_artery_mor...	SET	9	-0.11212	-0.0024184	0.36422	0.62089	GO_bp:go_coronary_artery_morphogenesis
GO_bp:go_endocrine_hormone_s...	SET	46	-0.22828	-0.011121	0.12838	0.9623	GO_bp:go_endocrine_hormone_secretion
GO_bp:go_dendritic_spine_mor...	SET	54	-0.26152	-0.013801	0.12756	0.97982	GO_bp:go_dendritic_spine_morphogenesis
GO_bp:go_negative_regulation...189	SET	6	-0.36701	-0.0064642	0.33331	0.86457	GO_bp:go_negative_regulation_of_dendritic_spine_morphogenesis
GO_bp:go_pattern_specificati...1	SET	9	0.14784	0.003189	0.34052	0.33209	GO_bp:go_pattern_specification_involved_in_kidney_development
GO_bp:go_positive_regulation...526	SET	47	0.22307	0.010985	0.12128	0.032945	GO_bp:go_positive_regulation_of_mrna_catabolic_process
GO_bp:go_cardiac_muscle_tiss...3	SET	4	-0.3819	-0.0054924	0.50906	0.77343	GO_bp:go_cardiac_muscle_tissue_regeneration
GO_bp:go_uterus_morphogenesis	SET	6	0.58114	0.010236	0.3671	0.056715	GO_bp:go_uterus_morphogenesis
GO_bp:go_vascular_wound_heal...	SET	9	-0.26341	-0.0056817	0.35736	0.76947	GO_bp:go_vascular_wound_healing
GO_bp:go_regulation_of_vascu...7	SET	4	-0.045177	-0.00064972	0.56816	0.53169	GO_bp:go_regulation_of_vascular_wound_healing
GO_bp:go_regulation_of_branc...1	SET	6	0.42755	0.0075306	0.38159	0.13127	GO_bp:go_regulation_of_branching_involved_in_lung_morphogenesis
GO_bp:go_regulation_of_cell_...25	SET	16	0.22376	0.0064341	0.21913	0.1536	GO_bp:go_regulation_of_cell_growth_involved_in_cardiac_muscle_cell_development
GO_bp:go_positive_regulation...125	SET	8	0.32994	0.0067098	0.27069	0.11145	GO_bp:go_positive_regulation_of_cell_growth_involved_in_cardiac_muscle_cell_development
GO_bp:go_negative_regulation...112	SET	8	0.021906	0.0004455	0.37324	0.4766	GO_bp:go_negative_regulation_of_cell_growth_involved_in_cardiac_muscle_cell_development
GO_bp:go_sclerotome_developm...	SET	4	0.58745	0.0084486	0.48017	0.11059	GO_bp:go_sclerotome_development
GO_bp:go_iris_morphogenesis	SET	9	0.048716	0.0010508	0.30933	0.43743	GO_bp:go_iris_morphogenesis
GO_bp:go_myeloid_leukocyte_c...	SET	30	0.033448	0.0013165	0.16244	0.41843	GO_bp:go_myeloid_leukocyte_cytokine_production
GO_bp:go_regulation_of_histo...5	SET	9	0.027948	0.00060284	0.27649	0.45974	GO_bp:go_regulation_of_histone_h3_k27_methylation
GO_bp:go_positive_regulation...351	SET	6	0.095645	0.0016846	0.30033	0.37507	GO_bp:go_positive_regulation_of_histone_h3_k27_methylation
GO_bp:go_regulation_of_seque...2	SET	5	0.23456	0.0037715	0.31818	0.23051	GO_bp:go_regulation_of_sequestering_of_zinc_ion
GO_bp:go_neuroendocrine_cell...	SET	7	0.25838	0.0049153	0.35692	0.23457	GO_bp:go_neuroendocrine_cell_differentiation
GO_bp:go_lung_secretory_cell...	SET	10	0.044001	0.0010004	0.31945	0.44522	GO_bp:go_lung_secretory_cell_differentiation
GO_bp:go_pulmonary_artery_mo...	SET	6	0.0096321	0.00016965	0.37136	0.48965	GO_bp:go_pulmonary_artery_morphogenesis
GO_bp:go_3_utr_mediated_mrna...1	SET	16	0.47587	0.013683	0.21468	0.013331	GO_bp:go_3_utr_mediated_mrna_destabilization
GO_bp:go_negative_regulation...317	SET	9	0.021999	0.00047451	0.25594	0.46575	GO_bp:go_negative_regulation_of_insulin_secretion_involved_in_cellular_response_to_glucose_stimulus
GO_bp:go_fungiform_papilla_d...	SET	6	-0.18246	-0.0032138	0.3256	0.71239	GO_bp:go_fungiform_papilla_development
GO_bp:go_fungiform_papilla_m...	SET	5	0.33812	0.0054366	0.39918	0.19849	GO_bp:go_fungiform_papilla_morphogenesis
GO_bp:go_retina_vasculature_...2	SET	11	-0.22452	-0.0053537	0.31307	0.76335	GO_bp:go_retina_vasculature_morphogenesis_in_camera_type_eye
GO_bp:go_smooth_muscle_cell_...4	SET	5	0.068331	0.0010987	0.55014	0.45058	GO_bp:go_smooth_muscle_cell_matrix_adhesion
GO_bp:go_cornea_development_...	SET	9	-0.05273	-0.0011374	0.31804	0.56584	GO_bp:go_cornea_development_in_camera_type_eye
GO_bp:go_retinal_blood_vesse...	SET	6	-0.59134	-0.010415	0.43676	0.91211	GO_bp:go_retinal_blood_vessel_morphogenesis
GO_bp:go_cardiac_neural_cres...2	SET	11	-0.54522	-0.013001	0.29047	0.96973	GO_bp:go_cardiac_neural_crest_cell_differentiation_involved_in_heart_development
GO_bp:go_cardiac_neural_cres...1	SET	9	-0.52944	-0.01142	0.35152	0.93398	GO_bp:go_cardiac_neural_crest_cell_development_involved_in_outflow_tract_morphogenesis
GO_bp:go_bmp_signaling_pathw...	SET	6	-0.14106	-0.0024844	0.43736	0.62647	GO_bp:go_bmp_signaling_pathway_involved_in_heart_development
GO_bp:go_notch_signaling_inv...	SET	9	0.02377	0.00051271	0.3048	0.46892	GO_bp:go_notch_signaling_involved_in_heart_development
GO_bp:go_canonical_wnt_signa...2	SET	5	0.6803	0.010938	0.36188	0.030069	GO_bp:go_canonical_wnt_signaling_pathway_involved_in_heart_development
GO_bp:go_cell_proliferation_...5	SET	18	-0.097635	-0.0029776	0.23998	0.65794	GO_bp:go_cell_proliferation_involved_in_heart_morphogenesis
GO_bp:go_cell_adhesion_invol...	SET	5	0.14426	0.0023196	0.46997	0.37944	GO_bp:go_cell_adhesion_involved_in_heart_morphogenesis
GO_bp:go_testosterone_biosyn...	SET	6	-0.17377	-0.0030607	0.38168	0.67554	GO_bp:go_testosterone_biosynthetic_process
GO_bp:go_determination_of_he...	SET	62	-0.040873	-0.0023108	0.12363	0.62953	GO_bp:go_determination_of_heart_left_right_asymmetry
GO_bp:go_positive_regulation...825	SET	4	0.44449	0.0063926	0.35275	0.10383	GO_bp:go_positive_regulation_of_transcription_from_rna_polymerase_ii_promoter_in_response_to_heat_stress
GO_bp:go_positive_regulation...826	SET	5	0.40077	0.0064439	0.45334	0.18835	GO_bp:go_positive_regulation_of_transcription_from_rna_polymerase_ii_promoter_in_response_to_hypoxia
GO_bp:go_renal_system_vascul...2	SET	7	-0.20836	-0.0039639	0.39951	0.699	GO_bp:go_renal_system_vasculature_morphogenesis
GO_bp:go_trophoblast_cell_mi...	SET	10	-0.022816	-0.00051875	0.28507	0.5319	GO_bp:go_trophoblast_cell_migration
GO_bp:go_regulation_of_type_...3	SET	11	0.12684	0.0030246	0.25571	0.30993	GO_bp:go_regulation_of_type_b_pancreatic_cell_proliferation
GO_bp:go_response_to_anticoa...	SET	8	0.60201	0.012243	0.35735	0.046039	GO_bp:go_response_to_anticoagulant
GO_bp:go_response_to_platele...1	SET	13	0.56805	0.014724	0.28951	0.024883	GO_bp:go_response_to_platelet_aggregation_inhibitor
GO_bp:go_centriole_elongation	SET	6	0.26644	0.0046929	0.39232	0.24853	GO_bp:go_centriole_elongation
GO_bp:go_macrophage_prolifer...	SET	6	-0.75698	-0.013333	0.40523	0.96911	GO_bp:go_macrophage_proliferation
GO_bp:go_microglial_cell_pro...	SET	6	-0.75698	-0.013333	0.40523	0.96911	GO_bp:go_microglial_cell_proliferation
GO_bp:go_hindgut_development	SET	8	-1.0195	-0.020734	0.38627	0.99584	GO_bp:go_hindgut_development
GO_bp:go_sympathetic_ganglio...	SET	9	0.40423	0.0087192	0.31028	0.09633	GO_bp:go_sympathetic_ganglion_development
GO_bp:go_cranial_ganglion_de...	SET	6	0.31984	0.0056333	0.37957	0.19972	GO_bp:go_cranial_ganglion_development
GO_bp:go_trigeminal_ganglion...	SET	5	0.13039	0.0020965	0.40588	0.37401	GO_bp:go_trigeminal_ganglion_development
GO_bp:go_axon_development	SET	492	0.060295	0.0094949	0.042356	0.077304	GO_bp:go_axon_development
GO_bp:go_calcium_ion_transme...3	SET	12	0.22773	0.0056717	0.28574	0.21273	GO_bp:go_calcium_ion_transmembrane_transport_via_high_voltage_gated_calcium_channel
GO_bp:go_calcium_activated_p...	SET	5	-0.67402	-0.010838	0.44364	0.93565	GO_bp:go_calcium_activated_phospholipid_scrambling
GO_bp:go_pri_mirna_transcrip...	SET	45	0.21983	0.010593	0.14031	0.0586	GO_bp:go_pri_mirna_transcription_by_rna_polymerase_ii
GO_bp:go_glycolytic_process_...	SET	26	0.12751	0.0046727	0.16765	0.22346	GO_bp:go_glycolytic_process_through_fructose_6_phosphate
GO_bp:go_pharyngeal_arch_art...	SET	8	-0.47877	-0.0097367	0.36512	0.90511	GO_bp:go_pharyngeal_arch_artery_morphogenesis
GO_bp:go_regulation_of_prote...12	SET	10	-0.50682	-0.011523	0.28653	0.96153	GO_bp:go_regulation_of_protein_complex_stability
GO_bp:go_mitochondrial_ribos...	SET	7	0.031127	0.00059215	0.24548	0.44955	GO_bp:go_mitochondrial_ribosome_assembly
GO_bp:go_chaperone_mediated_...1	SET	16	-0.066438	-0.0019104	0.21364	0.62209	GO_bp:go_chaperone_mediated_autophagy
GO_bp:go_lipophagy	SET	6	0.7644	0.013464	0.40064	0.028207	GO_bp:go_lipophagy
GO_bp:go_mitochondrial_acety...	SET	5	0.259	0.0041645	0.33963	0.22285	GO_bp:go_mitochondrial_acetyl_coa_biosynthetic_process_from_pyruvate
GO_bp:go_parkin_mediated_sti...	SET	6	0.96469	0.016991	0.43721	0.013683	GO_bp:go_parkin_mediated_stimulation_of_mitophagy_in_response_to_mitochondrial_depolarization
GO_bp:go_leukotriene_signali...	SET	6	-0.50264	-0.0088531	0.36812	0.91393	GO_bp:go_leukotriene_signaling_pathway
GO_bp:go_motor_learning	SET	5	0.48929	0.0078672	0.4383	0.13215	GO_bp:go_motor_learning
GO_bp:go_motor_behavior	SET	7	0.55836	0.010622	0.28891	0.02665	GO_bp:go_motor_behavior
GO_bp:go_antifungal_innate_i...	SET	3	-0.51543	-0.0064199	0.30951	0.95206	GO_bp:go_antifungal_innate_immune_response
GO_bp:go_telomeric_d_loop_di...	SET	7	0.10144	0.0019298	0.33027	0.37937	GO_bp:go_telomeric_d_loop_disassembly
GO_bp:go_microtubule_organiz...1	SET	28	-0.052747	-0.0020058	0.17642	0.61752	GO_bp:go_microtubule_organizing_center_localization
GO_bp:go_antimicrobial_humor...1	SET	65	-0.031786	-0.0018399	0.11704	0.60703	GO_bp:go_antimicrobial_humoral_immune_response_mediated_by_antimicrobial_peptide
GO_bp:go_regulation_of_astro...1	SET	8	-0.59635	-0.012128	0.34328	0.95882	GO_bp:go_regulation_of_astrocyte_activation
GO_bp:go_positive_regulation...45	SET	5	-0.94151	-0.015138	0.43867	0.98407	GO_bp:go_positive_regulation_of_astrocyte_activation
GO_bp:go_glial_cell_activati...	SET	45	-0.20363	-0.0098125	0.13887	0.92872	GO_bp:go_glial_cell_activation
GO_bp:go_selective_autophagy	SET	47	-0.011835	-0.00058282	0.12288	0.53836	GO_bp:go_selective_autophagy
GO_bp:go_process_utilizing_a...	SET	472	0.012337	0.001904	0.040116	0.37922	GO_bp:go_process_utilizing_autophagic_mechanism
GO_bp:go_midbody_abscission	SET	17	-0.073912	-0.0021907	0.21573	0.63406	GO_bp:go_midbody_abscission
GO_bp:go_meiosis_i_cell_cycl...	SET	117	-0.072764	-0.0056431	0.078949	0.82164	GO_bp:go_meiosis_i_cell_cycle_process
GO_bp:go_meiosis_ii_cell_cyc...	SET	8	-0.3262	-0.0066339	0.27397	0.8831	GO_bp:go_meiosis_ii_cell_cycle_process
GO_bp:go_secondary_palate_de...	SET	23	0.11011	0.0037954	0.19319	0.28435	GO_bp:go_secondary_palate_development
GO_bp:go_regulation_of_small...2	SET	325	-0.0013726	-0.00017645	0.049787	0.511	GO_bp:go_regulation_of_small_molecule_metabolic_process
GO_bp:go_positive_regulation...745	SET	95	-0.086874	-0.0060745	0.093936	0.82246	GO_bp:go_positive_regulation_of_small_molecule_metabolic_process
GO_bp:go_negative_regulation...620	SET	67	0.17147	0.010077	0.10771	0.055697	GO_bp:go_negative_regulation_of_small_molecule_metabolic_process
GO_bp:go_positive_regulation...516	SET	16	0.019531	0.0005616	0.20478	0.46201	GO_bp:go_positive_regulation_of_mitotic_sister_chromatid_segregation
GO_bp:go_regulation_of_cardi...2	SET	9	-0.00064919	-1.4003e-05	0.34806	0.50074	GO_bp:go_regulation_of_cardiac_epithelial_to_mesenchymal_transition
GO_bp:go_regulation_of_progr...	SET	17	-0.20529	-0.0060846	0.21736	0.82753	GO_bp:go_regulation_of_programmed_necrotic_cell_death
GO_bp:go_negative_regulation...533	SET	12	-0.37824	-0.0094201	0.24187	0.94106	GO_bp:go_negative_regulation_of_programmed_necrotic_cell_death
GO_bp:go_positive_regulation...645	SET	2	0.1953	0.0019862	0.69914	0.38999	GO_bp:go_positive_regulation_of_programmed_necrotic_cell_death
GO_bp:go_intracellular_prote...1	SET	51	0.012654	0.00064905	0.10934	0.45393	GO_bp:go_intracellular_protein_transmembrane_transport
GO_bp:go_protein_containing_...1	SET	1786	-0.026116	-0.0075619	0.021732	0.88526	GO_bp:go_protein_containing_complex_assembly
GO_bp:go_neuron_cellular_hom...	SET	34	0.29981	0.012561	0.15724	0.028289	GO_bp:go_neuron_cellular_homeostasis
GO_bp:go_proton_transporting...3	SET	4	0.22119	0.0031811	0.39176	0.28617	GO_bp:go_proton_transporting_v_type_atpase_complex_assembly
GO_bp:go_proton_transporting...2	SET	10	0.162	0.0036833	0.29626	0.29225	GO_bp:go_proton_transporting_two_sector_atpase_complex_assembly
GO_bp:go_ubiquitin_dependent...1	SET	5	-0.57297	-0.0092128	0.41568	0.91595	GO_bp:go_ubiquitin_dependent_endocytosis
GO_bp:go_glucagon_secretion	SET	9	-0.21902	-0.0047243	0.26936	0.79192	GO_bp:go_glucagon_secretion
GO_bp:go_negative_regulation...265	SET	4	-0.56399	-0.0081112	0.50643	0.86728	GO_bp:go_negative_regulation_of_glucagon_secretion
GO_bp:go_regulation_of_chemo...2	SET	9	0.12811	0.0027633	0.35795	0.36021	GO_bp:go_regulation_of_chemokine_mediated_signaling_pathway
GO_bp:go_negative_regulation...143	SET	6	0.2255	0.0039718	0.45147	0.30872	GO_bp:go_negative_regulation_of_chemokine_mediated_signaling_pathway
GO_bp:go_interleukin_6_media...	SET	18	-0.43465	-0.013256	0.23299	0.96894	GO_bp:go_interleukin_6_mediated_signaling_pathway
GO_bp:go_regulation_of_inter...8	SET	3	-0.14915	-0.0018577	0.51612	0.6137	GO_bp:go_regulation_of_interleukin_6_mediated_signaling_pathway
GO_bp:go_interleukin_27_medi...	SET	11	0.069841	0.0016654	0.26868	0.39746	GO_bp:go_interleukin_27_mediated_signaling_pathway
GO_bp:go_ciliary_neurotrophi...	SET	6	0.11405	0.0020088	0.39648	0.38681	GO_bp:go_ciliary_neurotrophic_factor_mediated_signaling_pathway
GO_bp:go_mitochondrial_trans...3	SET	90	-0.070979	-0.0048313	0.090491	0.78359	GO_bp:go_mitochondrial_translational_termination
GO_bp:go_trna_aminoacylation...	SET	7	-0.27311	-0.0051956	0.32207	0.80177	GO_bp:go_trna_aminoacylation_for_mitochondrial_protein_translation
GO_bp:go_positive_regulation...511	SET	16	-0.0031674	-9.1078e-05	0.18886	0.50669	GO_bp:go_positive_regulation_of_mitochondrial_translation
GO_bp:go_response_to_uv_a	SET	6	0.30896	0.0054417	0.34867	0.18778	GO_bp:go_response_to_uv_a
GO_bp:go_synaptic_vesicle_bu...1	SET	9	-0.099351	-0.002143	0.27897	0.63913	GO_bp:go_synaptic_vesicle_budding
GO_bp:go_adiponectin_secreti...	SET	6	0.089315	0.0015731	0.36528	0.40342	GO_bp:go_adiponectin_secretion
GO_bp:go_regulation_of_tooth...	SET	11	0.21585	0.005147	0.29478	0.23201	GO_bp:go_regulation_of_tooth_mineralization
GO_bp:go_positive_regulation...817	SET	7	0.40692	0.0077411	0.34821	0.12129	GO_bp:go_positive_regulation_of_tooth_mineralization
GO_bp:go_regulation_of_ename...	SET	6	0.14709	0.0025908	0.3805	0.34954	GO_bp:go_regulation_of_enamel_mineralization
GO_bp:go_kynurenine_metaboli...	SET	5	0.042665	0.00068601	0.42104	0.45964	GO_bp:go_kynurenine_metabolic_process
GO_bp:go_meiotic_attachment_...	SET	5	-0.68719	-0.011049	0.33608	0.97955	GO_bp:go_meiotic_attachment_of_telomere_to_nuclear_envelope
GO_bp:go_establishment_of_pr...9	SET	17	0.085788	0.0025427	0.18943	0.32532	GO_bp:go_establishment_of_protein_localization_to_telomere
GO_bp:go_regulation_of_estab...2	SET	701	0.011725	0.0021918	0.034116	0.36554	GO_bp:go_regulation_of_establishment_of_protein_localization
GO_bp:go_protein_poly_adp_ri...	SET	7	0.69225	0.013169	0.29472	0.009422	GO_bp:go_protein_poly_adp_ribosylation
GO_bp:go_protein_auto_adp_ri...	SET	11	0.34205	0.0081562	0.25907	0.093375	GO_bp:go_protein_auto_adp_ribosylation
GO_bp:go_regulation_of_activ...1	SET	5	0.29215	0.0046975	0.40474	0.23521	GO_bp:go_regulation_of_activation_induced_cell_death_of_t_cells
GO_bp:go_thymocyte_apoptotic...	SET	18	0.17312	0.0052798	0.18308	0.17218	GO_bp:go_thymocyte_apoptotic_process
GO_bp:go_negative_regulation...670	SET	8	0.10187	0.0020717	0.26775	0.3518	GO_bp:go_negative_regulation_of_thymocyte_apoptotic_process
GO_bp:go_positive_regulation...810	SET	5	0.44628	0.0071758	0.32947	0.087792	GO_bp:go_positive_regulation_of_thymocyte_apoptotic_process
GO_bp:go_mucus_secretion	SET	11	-0.38022	-0.0090663	0.2674	0.92246	GO_bp:go_mucus_secretion
GO_bp:go_regulation_of_mucus...	SET	9	-0.67455	-0.01455	0.31179	0.98474	GO_bp:go_regulation_of_mucus_secretion
GO_bp:go_positive_regulation...529	SET	6	-0.95296	-0.016785	0.38025	0.99389	GO_bp:go_positive_regulation_of_mucus_secretion
GO_bp:go_peptidyl_serine_dep...	SET	18	0.14372	0.0043831	0.23178	0.26761	GO_bp:go_peptidyl_serine_dephosphorylation
GO_bp:go_cornification	SET	111	-0.41614	-0.03144	0.11387	0.99987	GO_bp:go_cornification
GO_bp:go_pyroptosis	SET	11	0.076251	0.0018182	0.23538	0.37299	GO_bp:go_pyroptosis
GO_bp:go_extracellular_matri...2	SET	11	0.45538	0.010859	0.3045	0.067402	GO_bp:go_extracellular_matrix_constituent_secretion
GO_bp:go_response_to_cgmp	SET	7	0.15966	0.0030373	0.35171	0.32494	GO_bp:go_response_to_cgmp
GO_bp:go_lens_fiber_cell_mor...	SET	6	0.11223	0.0019767	0.33321	0.36813	GO_bp:go_lens_fiber_cell_morphogenesis
GO_bp:go_g1_to_g0_transition	SET	10	-0.2487	-0.0056544	0.28306	0.81018	GO_bp:go_g1_to_g0_transition
GO_bp:go_thyroid_hormone_tra...	SET	7	0.34896	0.0066386	0.36647	0.1705	GO_bp:go_thyroid_hormone_transport
GO_bp:go_fat_cell_proliferat...	SET	9	-0.099188	-0.0021395	0.32612	0.61949	GO_bp:go_fat_cell_proliferation
GO_bp:go_negative_regulation...243	SET	5	-0.728	-0.011705	0.41135	0.96161	GO_bp:go_negative_regulation_of_fat_cell_proliferation
GO_bp:go_actin_polymerizatio...1	SET	6	-0.02247	-0.00039576	0.38146	0.52349	GO_bp:go_actin_polymerization_dependent_cell_motility
GO_bp:go_hepatocyte_differen...	SET	14	0.06633	0.0017842	0.2481	0.3946	GO_bp:go_hepatocyte_differentiation
GO_bp:go_dna_cytosine_deamin...	SET	9	-0.88204	-0.019025	0.43446	0.97882	GO_bp:go_dna_cytosine_deamination
GO_bp:go_response_to_lipotei...	SET	10	0.37652	0.0085605	0.28241	0.09124	GO_bp:go_response_to_lipoteichoic_acid
GO_bp:go_cellular_response_t...21	SET	9	0.57789	0.012465	0.33521	0.042368	GO_bp:go_cellular_response_to_cold
GO_bp:go_regulation_of_nucle...10	SET	9	0.3578	0.0077177	0.31307	0.12655	GO_bp:go_regulation_of_nucleotide_binding_oligomerization_domain_containing_signaling_pathway
GO_bp:go_nucleotide_binding_...2	SET	13	0.44801	0.011613	0.23811	0.02996	GO_bp:go_nucleotide_binding_oligomerization_domain_containing_2_signaling_pathway
GO_bp:go_regulation_of_nucle...9	SET	6	0.19466	0.0034286	0.37427	0.30149	GO_bp:go_regulation_of_nucleotide_binding_oligomerization_domain_containing_2_signaling_pathway
GO_bp:go_oligodendrocyte_pro...	SET	8	-0.2072	-0.0042138	0.32759	0.73647	GO_bp:go_oligodendrocyte_progenitor_proliferation
GO_bp:go_prolactin_secretion	SET	8	0.040856	0.00083087	0.34211	0.45247	GO_bp:go_prolactin_secretion
GO_bp:go_uterine_smooth_musc...	SET	11	-0.13431	-0.0032027	0.27001	0.69056	GO_bp:go_uterine_smooth_muscle_contraction
GO_bp:go_positive_regulation...862	SET	7	-0.13892	-0.0026427	0.32944	0.66337	GO_bp:go_positive_regulation_of_uterine_smooth_muscle_contraction
GO_bp:go_rrna_base_methylati...	SET	8	0.046441	0.00094445	0.37817	0.45113	GO_bp:go_rrna_base_methylation
GO_bp:go_leukocyte_aggregati...	SET	11	-0.014763	-0.00035203	0.29964	0.51965	GO_bp:go_leukocyte_aggregation
GO_bp:go_monocyte_aggregation	SET	5	-0.24037	-0.0038648	0.46096	0.69897	GO_bp:go_monocyte_aggregation
GO_bp:go_thrombin_activated_...	SET	12	-0.019405	-0.00048329	0.27128	0.52851	GO_bp:go_thrombin_activated_receptor_signaling_pathway
GO_bp:go_histone_h2a_k63_lin...	SET	5	0.39119	0.00629	0.40612	0.16772	GO_bp:go_histone_h2a_k63_linked_ubiquitination
GO_bp:go_histone_h3_k36_deme...	SET	8	-0.31047	-0.0063139	0.32551	0.8299	GO_bp:go_histone_h3_k36_demethylation
GO_bp:go_vitamin_d_receptor_...	SET	8	-0.2404	-0.004889	0.31183	0.77962	GO_bp:go_vitamin_d_receptor_signaling_pathway
GO_bp:go_regulation_of_vitam...2	SET	5	-0.27065	-0.0043518	0.36108	0.77323	GO_bp:go_regulation_of_vitamin_d_receptor_signaling_pathway
GO_bp:go_negative_regulation...469	SET	15	-0.032383	-0.00090161	0.25065	0.5514	GO_bp:go_negative_regulation_of_neuron_projection_regeneration
GO_bp:go_positive_regulation...568	SET	9	-0.018552	-0.00040016	0.28624	0.52584	GO_bp:go_positive_regulation_of_neuron_projection_regeneration
GO_bp:go_cell_cell_adhesion_...1	SET	11	-0.27421	-0.0065385	0.25668	0.8573	GO_bp:go_cell_cell_adhesion_involved_in_gastrulation
GO_bp:go_dendrite_self_avoid...	SET	16	0.070591	0.0020298	0.28018	0.40054	GO_bp:go_dendrite_self_avoidance
GO_bp:go_centromeric_sister_...	SET	10	0.16406	0.00373	0.28817	0.28458	GO_bp:go_centromeric_sister_chromatid_cohesion
GO_bp:go_vitamin_d3_metaboli...	SET	5	-0.16089	-0.0025869	0.33945	0.68223	GO_bp:go_vitamin_d3_metabolic_process
GO_bp:go_response_to_interle...7	SET	14	0.37583	0.010109	0.21625	0.041122	GO_bp:go_response_to_interleukin_2
GO_bp:go_response_to_interle...2	SET	47	0.0065735	0.0003237	0.13385	0.48042	GO_bp:go_response_to_interleukin_12
GO_bp:go_response_to_interle...4	SET	14	-0.12154	-0.0032692	0.24412	0.6907	GO_bp:go_response_to_interleukin_15
GO_bp:go_response_to_interle...6	SET	11	-0.037224	-0.00088761	0.27585	0.55367	GO_bp:go_response_to_interleukin_18
GO_bp:go_histone_h3_k27_meth...	SET	18	-0.059138	-0.0018035	0.1965	0.61828	GO_bp:go_histone_h3_k27_methylation
GO_bp:go_interleukin_35_medi...	SET	11	-0.30914	-0.0073714	0.28004	0.86517	GO_bp:go_interleukin_35_mediated_signaling_pathway
GO_bp:go_l_aspartate_transme...	SET	8	-0.58383	-0.011873	0.34697	0.95377	GO_bp:go_l_aspartate_transmembrane_transport
GO_bp:go_phosphatidylserine_...2	SET	5	-0.35282	-0.005673	0.41091	0.80472	GO_bp:go_phosphatidylserine_exposure_on_apoptotic_cell_surface
GO_bp:go_phosphorylation_of_...	SET	10	-0.1037	-0.0023578	0.28963	0.63984	GO_bp:go_phosphorylation_of_rna_polymerase_ii_c_terminal_domain
GO_bp:go_basement_membrane_a...	SET	8	-0.19299	-0.0039247	0.29463	0.74377	GO_bp:go_basement_membrane_assembly
GO_bp:go_inclusion_body_asse...	SET	23	-0.11783	-0.0040614	0.1817	0.74166	GO_bp:go_inclusion_body_assembly
GO_bp:go_aggresome_assembly	SET	6	-0.32851	-0.005786	0.38578	0.80276	GO_bp:go_aggresome_assembly
GO_bp:go_regulation_of_bile_...1	SET	10	-0.56366	-0.012816	0.30772	0.9665	GO_bp:go_regulation_of_bile_acid_biosynthetic_process
GO_bp:go_negative_regulation...543	SET	10	-0.0048223	-0.00010964	0.23979	0.50802	GO_bp:go_negative_regulation_of_protein_exit_from_endoplasmic_reticulum
GO_bp:go_positive_regulation...657	SET	12	-0.18698	-0.0046567	0.22893	0.79296	GO_bp:go_positive_regulation_of_protein_exit_from_endoplasmic_reticulum
GO_bp:go_negative_regulation...271	SET	7	-0.016539	-0.00031464	0.32648	0.5202	GO_bp:go_negative_regulation_of_glycogen_metabolic_process
GO_bp:go_transcription_prein...	SET	42	-0.13548	-0.0063076	0.13426	0.84352	GO_bp:go_transcription_preinitiation_complex_assembly
GO_bp:go_rna_polymerase_iii_...	SET	8	0.15747	0.0032024	0.4434	0.36125	GO_bp:go_rna_polymerase_iii_preinitiation_complex_assembly
GO_bp:go_mitochondrial_trna_...1	SET	5	-0.73625	-0.011838	0.44367	0.95148	GO_bp:go_mitochondrial_trna_methylation
GO_bp:go_uv_damage_excision_...	SET	11	-0.18664	-0.0044504	0.25337	0.76932	GO_bp:go_uv_damage_excision_repair
GO_bp:go_production_of_small...	SET	51	0.10333	0.0052999	0.13127	0.2156	GO_bp:go_production_of_small_rna_involved_in_gene_silencing_by_rna
GO_bp:go_regulation_of_produ...2	SET	20	-0.015246	-0.00049009	0.19667	0.5309	GO_bp:go_regulation_of_production_of_small_rna_involved_in_gene_silencing_by_rna
GO_bp:go_small_rna_loading_o...	SET	9	0.40045	0.0086378	0.33869	0.11854	GO_bp:go_small_rna_loading_onto_risc
GO_bp:go_histone_h4_deacetyl...	SET	11	0.1622	0.0038676	0.25288	0.26064	GO_bp:go_histone_h4_deacetylation
GO_bp:go_crd_mediated_mrna_s...	SET	5	0.059239	0.0009525	0.41865	0.44374	GO_bp:go_crd_mediated_mrna_stabilization
GO_bp:go_dephosphorylation_o...	SET	5	0.52037	0.008367	0.4152	0.10506	GO_bp:go_dephosphorylation_of_rna_polymerase_ii_c_terminal_domain
GO_bp:go_neutrophil_mediated...1	SET	10	0.0079218	0.00018011	0.2339	0.48649	GO_bp:go_neutrophil_mediated_cytotoxicity
GO_bp:go_neutrophil_mediated...3	SET	8	-0.08489	-0.0017264	0.28185	0.61836	GO_bp:go_neutrophil_mediated_killing_of_symbiont_cell
GO_bp:go_neutrophil_mediated...2	SET	5	-0.22575	-0.0036297	0.34285	0.74487	GO_bp:go_neutrophil_mediated_killing_of_gram_negative_bacterium
GO_bp:go_regulation_of_neutr...3	SET	5	-0.010116	-0.00016265	0.32693	0.51234	GO_bp:go_regulation_of_neutrophil_mediated_cytotoxicity
GO_bp:go_interleukin_2_secre...	SET	10	0.1083	0.0024623	0.28598	0.35246	GO_bp:go_interleukin_2_secretion
GO_bp:go_protein_localizatio...18	SET	6	-0.35721	-0.0062916	0.31748	0.86973	GO_bp:go_protein_localization_to_endoplasmic_reticulum_exit_site
GO_bp:go_nuclear_ncrna_surve...	SET	6	0.90297	0.015904	0.35541	0.0055371	GO_bp:go_nuclear_ncrna_surveillance
GO_bp:go_nuclear_retention_o...	SET	5	0.78804	0.012671	0.40331	0.025362	GO_bp:go_nuclear_retention_of_pre_mrna_at_the_site_of_transcription
GO_bp:go_nuclear_polyadenyla...	SET	5	0.81553	0.013113	0.37555	0.01495	GO_bp:go_nuclear_polyadenylation_dependent_trna_catabolic_process
GO_bp:go_polyadenylation_dep...2	SET	5	0.73559	0.011828	0.51628	0.077117	GO_bp:go_polyadenylation_dependent_snorna_3_end_processing
GO_bp:go_negative_regulation...517	SET	4	0.32838	0.0047227	0.51174	0.26054	GO_bp:go_negative_regulation_of_phospholipid_biosynthetic_process
GO_bp:go_positive_regulation...628	SET	11	0.03016	0.00071918	0.22758	0.44728	GO_bp:go_positive_regulation_of_phospholipid_biosynthetic_process
GO_bp:go_response_to_interle...12	SET	9	-0.44418	-0.0095809	0.36951	0.88532	GO_bp:go_response_to_interleukin_9
GO_bp:go_establishment_of_pr...1	SET	8	-1.0512	-0.021378	0.36457	0.99803	GO_bp:go_establishment_of_protein_localization_to_chromatin
GO_bp:go_protein_localizatio...22	SET	5	0.37175	0.0059773	0.42279	0.18963	GO_bp:go_protein_localization_to_juxtaparanode_region_of_axon
GO_bp:go_cellular_response_t...95	SET	5	0.71065	0.011427	0.35536	0.022767	GO_bp:go_cellular_response_to_peptidoglycan
GO_bp:go_cellular_response_t...78	SET	9	0.1483	0.0031988	0.2987	0.30978	GO_bp:go_cellular_response_to_muramyl_dipeptide
GO_bp:go_cellular_response_t...66	SET	10	0.12654	0.002877	0.25464	0.30963	GO_bp:go_cellular_response_to_leucine
GO_bp:go_cellular_response_t...8	SET	66	-0.15051	-0.0087784	0.11106	0.91232	GO_bp:go_cellular_response_to_ammonium_ion
GO_bp:go_cellular_response_t...22	SET	28	-0.18301	-0.0069594	0.18487	0.83889	GO_bp:go_cellular_response_to_copper_ion
GO_bp:go_cellular_response_t...61	SET	11	-0.1747	-0.0041657	0.23465	0.77171	GO_bp:go_cellular_response_to_iron_ion
GO_bp:go_cellular_response_t...64	SET	5	-0.4723	-0.0075941	0.39843	0.88206	GO_bp:go_cellular_response_to_lead_ion
GO_bp:go_cellular_response_t...73	SET	7	0.024529	0.00046664	0.34267	0.47147	GO_bp:go_cellular_response_to_magnesium_ion
GO_bp:go_cellular_response_t...74	SET	14	0.0016781	4.5138e-05	0.24021	0.49721	GO_bp:go_cellular_response_to_manganese_ion
GO_bp:go_cellular_response_t...15	SET	10	-0.06914	-0.001572	0.31606	0.58658	GO_bp:go_cellular_response_to_caffeine
GO_bp:go_cellular_response_t...77	SET	5	-0.043112	-0.00069319	0.38164	0.54497	GO_bp:go_cellular_response_to_morphine
GO_bp:go_cellular_response_t...79	SET	8	-0.13881	-0.002823	0.27418	0.69367	GO_bp:go_cellular_response_to_nicotine
GO_bp:go_cellular_response_t...41	SET	5	0.02486	0.00039972	0.47208	0.479	GO_bp:go_cellular_response_to_fructose_stimulus
GO_bp:go_skeletal_muscle_ace...	SET	12	-0.13654	-0.0034004	0.26741	0.69517	GO_bp:go_skeletal_muscle_acetylcholine_gated_channel_clustering
GO_bp:go_cellular_response_t...34	SET	5	0.8747	0.014064	0.48352	0.035231	GO_bp:go_cellular_response_to_ether
GO_bp:go_cellular_response_t...40	SET	11	0.35841	0.0085463	0.30979	0.12366	GO_bp:go_cellular_response_to_follicle_stimulating_hormone_stimulus
GO_bp:go_cellular_response_t...92	SET	8	-0.65698	-0.013361	0.32552	0.97821	GO_bp:go_cellular_response_to_parathyroid_hormone_stimulus
GO_bp:go_cellular_response_t...94	SET	303	0.051782	0.0064312	0.0515	0.15734	GO_bp:go_cellular_response_to_peptide_hormone_stimulus
GO_bp:go_cellular_response_t...76	SET	6	0.055827	0.00098328	0.41281	0.44621	GO_bp:go_cellular_response_to_mineralocorticoid_stimulus
GO_bp:go_cellular_response_t...112	SET	8	-0.16955	-0.003448	0.29361	0.71818	GO_bp:go_cellular_response_to_testosterone_stimulus
GO_bp:go_cellular_response_t...72	SET	18	0.15249	0.0046506	0.22269	0.24675	GO_bp:go_cellular_response_to_low_density_lipoprotein_particle_stimulus
GO_bp:go_cellular_response_t...100	SET	13	-0.1319	-0.003419	0.28078	0.68074	GO_bp:go_cellular_response_to_purine_containing_compound
GO_bp:go_cellular_response_t...49	SET	8	-0.32934	-0.0066978	0.31095	0.85523	GO_bp:go_cellular_response_to_histamine
GO_bp:go_manganese_ion_trans...1	SET	6	0.32545	0.0057322	0.3355	0.16602	GO_bp:go_manganese_ion_transmembrane_transport
GO_bp:go_regulation_of_histo...4	SET	5	0.12904	0.0020748	0.36929	0.36339	GO_bp:go_regulation_of_histone_h3_k14_acetylation
GO_bp:go_cellular_response_t...52	SET	8	-0.0368	-0.0007484	0.34031	0.54306	GO_bp:go_cellular_response_to_hydroperoxide
GO_bp:go_cellular_response_t...53	SET	7	0.29132	0.005542	0.34185	0.19706	GO_bp:go_cellular_response_to_hyperoxia
GO_bp:go_cellular_response_t...124	SET	167	-0.015392	-0.0014243	0.074708	0.58161	GO_bp:go_cellular_response_to_xenobiotic_stimulus
GO_bp:go_cellular_response_t...3	SET	9	0.25198	0.0054353	0.25417	0.16075	GO_bp:go_cellular_response_to_acidic_ph
GO_bp:go_cellular_response_t...106	SET	9	0.4426	0.0095468	0.37625	0.11974	GO_bp:go_cellular_response_to_salt_stress
GO_bp:go_cellular_hyperosmot...	SET	12	0.19977	0.0049753	0.27901	0.237	GO_bp:go_cellular_hyperosmotic_response
GO_bp:go_cellular_hypotonic_...	SET	7	-0.058808	-0.0011188	0.35352	0.56606	GO_bp:go_cellular_hypotonic_response
GO_bp:go_cellular_response_t...123	SET	12	0.13292	0.0033104	0.22639	0.27856	GO_bp:go_cellular_response_to_x_ray
GO_bp:go_cellular_response_t...117	SET	9	0.84136	0.018148	0.29989	0.0025143	GO_bp:go_cellular_response_to_uv_b
GO_bp:go_cellular_response_t...118	SET	6	0.072824	0.0012827	0.35205	0.41806	GO_bp:go_cellular_response_to_uv_c
GO_bp:go_cellular_response_t...63	SET	7	-0.01832	-0.00034851	0.34183	0.52137	GO_bp:go_cellular_response_to_laminar_fluid_shear_stress
GO_bp:go_cellular_response_t...83	SET	6	-0.6361	-0.011204	0.45576	0.91859	GO_bp:go_cellular_response_to_nitrosative_stress
GO_bp:go_cellular_response_t...111	SET	5	-0.012194	-0.00019606	0.48202	0.51009	GO_bp:go_cellular_response_to_temperature_stimulus
GO_bp:go_response_to_heparin	SET	6	0.55566	0.009787	0.4261	0.096116	GO_bp:go_response_to_heparin
GO_bp:go_cellular_response_t...48	SET	5	0.67912	0.010919	0.46592	0.072489	GO_bp:go_cellular_response_to_heparin
GO_bp:go_death_inducing_sign...	SET	9	0.041832	0.0009023	0.27857	0.44032	GO_bp:go_death_inducing_signaling_complex_assembly
GO_bp:go_histone_h3_k27_deme...	SET	4	0.27167	0.0039071	0.49311	0.29084	GO_bp:go_histone_h3_k27_demethylation
GO_bp:go_protein_ufmylation	SET	6	0.28789	0.0050706	0.27962	0.15162	GO_bp:go_protein_ufmylation
GO_bp:go_zinc_ion_transmembr...	SET	22	0.20666	0.0069671	0.17447	0.11811	GO_bp:go_zinc_ion_transmembrane_transport
GO_bp:go_zinc_ion_import_acr...	SET	8	0.19624	0.003991	0.30695	0.26131	GO_bp:go_zinc_ion_import_across_plasma_membrane
GO_bp:go_otic_vesicle_morpho...	SET	8	0.043411	0.00088284	0.27599	0.43751	GO_bp:go_otic_vesicle_morphogenesis
GO_bp:go_transforming_growth...4	SET	36	-0.25893	-0.011163	0.15244	0.95529	GO_bp:go_transforming_growth_factor_beta_production
GO_bp:go_monocyte_chemotacti...	SET	14	-0.15693	-0.0042214	0.25921	0.72755	GO_bp:go_monocyte_chemotactic_protein_1_production
GO_bp:go_macrophage_inflamma...	SET	6	0.72281	0.012731	0.36008	0.022364	GO_bp:go_macrophage_inflammatory_protein_1_alpha_production
GO_bp:go_chemokine_c_c_motif...2	SET	10	0.56005	0.012733	0.30507	0.033202	GO_bp:go_chemokine_c_c_motif_ligand_5_production
GO_bp:go_granulocyte_colony_...	SET	5	-0.64584	-0.010384	0.40443	0.94485	GO_bp:go_granulocyte_colony_stimulating_factor_production
GO_bp:go_positive_regulation...328	SET	25	-0.032089	-0.0011531	0.18157	0.57014	GO_bp:go_positive_regulation_of_granulocyte_chemotaxis
GO_bp:go_negative_regulation...686	SET	8	-0.0074024	-0.00015054	0.30088	0.50981	GO_bp:go_negative_regulation_of_transforming_growth_factor_beta_production
GO_bp:go_negative_regulation...429	SET	6	-0.2468	-0.0043469	0.3709	0.7471	GO_bp:go_negative_regulation_of_monocyte_chemotactic_protein_1_production
GO_bp:go_positive_regulation...519	SET	8	-0.07112	-0.0014463	0.36235	0.5778	GO_bp:go_positive_regulation_of_monocyte_chemotactic_protein_1_production
GO_bp:go_positive_regulation...158	SET	5	0.34417	0.0055339	0.44382	0.21903	GO_bp:go_positive_regulation_of_chemokine_c_c_motif_ligand_5_production
GO_bp:go_smooth_muscle_cell_...2	SET	8	-0.35474	-0.0072142	0.29552	0.885	GO_bp:go_smooth_muscle_cell_chemotaxis
GO_bp:go_regulation_of_smoot...1	SET	6	-0.37704	-0.0066409	0.32155	0.87951	GO_bp:go_regulation_of_smooth_muscle_cell_chemotaxis
GO_bp:go_negative_regulation...622	SET	4	-0.27383	-0.0039382	0.35536	0.77951	GO_bp:go_negative_regulation_of_smooth_muscle_cell_chemotaxis
GO_bp:go_mononuclear_cell_mi...	SET	81	-0.1118	-0.0072208	0.098714	0.87129	GO_bp:go_mononuclear_cell_migration
GO_bp:go_negative_regulation...432	SET	8	-0.24055	-0.0048921	0.33397	0.76432	GO_bp:go_negative_regulation_of_mononuclear_cell_migration
GO_bp:go_positive_regulation...522	SET	23	-0.16994	-0.0058577	0.16164	0.85345	GO_bp:go_positive_regulation_of_mononuclear_cell_migration
GO_bp:go_commissural_neuron_...	SET	12	0.73295	0.018254	0.30657	0.0084111	GO_bp:go_commissural_neuron_axon_guidance
GO_bp:go_response_to_indole_...	SET	5	0.31184	0.005014	0.47597	0.25619	GO_bp:go_response_to_indole_3_methanol
GO_bp:go_organism_emergence_...	SET	26	-0.30205	-0.011069	0.16965	0.96249	GO_bp:go_organism_emergence_from_protective_structure
GO_bp:go_striated_muscle_myo...	SET	11	0.2675	0.0063785	0.24548	0.13793	GO_bp:go_striated_muscle_myosin_thick_filament_assembly
GO_bp:go_protein_localizatio...20	SET	8	-0.2186	-0.0044457	0.3369	0.74178	GO_bp:go_protein_localization_to_extracellular_region
GO_bp:go_tumor_necrosis_fact...4	SET	140	-0.12533	-0.010626	0.072133	0.95884	GO_bp:go_tumor_necrosis_factor_superfamily_cytokine_production
GO_bp:go_er_associated_misfo...	SET	12	-0.32298	-0.0080439	0.23652	0.91396	GO_bp:go_er_associated_misfolded_protein_catabolic_process
GO_bp:go_nuclear_membrane_or...	SET	6	-0.53881	-0.0094901	0.26847	0.97762	GO_bp:go_nuclear_membrane_organization
GO_bp:go_endoplasmic_reticul...7	SET	16	0.13119	0.0037724	0.21505	0.27091	GO_bp:go_endoplasmic_reticulum_tubular_network_organization
GO_bp:go_response_to_prostag...2	SET	5	-1.0997	-0.017681	0.45095	0.99262	GO_bp:go_response_to_prostaglandin_d
GO_bp:go_podosome_assembly	SET	18	0.034889	0.001064	0.21645	0.43597	GO_bp:go_podosome_assembly
GO_bp:go_positive_regulation...637	SET	10	0.026241	0.00059662	0.31389	0.46669	GO_bp:go_positive_regulation_of_podosome_assembly
GO_bp:go_triglyceride_rich_l...1	SET	9	0.71201	0.015358	0.32964	0.015396	GO_bp:go_triglyceride_rich_lipoprotein_particle_clearance
GO_bp:go_cell_proliferation_...1	SET	9	0.25857	0.0055774	0.2942	0.18973	GO_bp:go_cell_proliferation_in_bone_marrow
GO_bp:go_apoptotic_process_i...1	SET	6	0.17114	0.0030142	0.38582	0.32868	GO_bp:go_apoptotic_process_in_bone_marrow_cell
GO_bp:go_positive_regulation...135	SET	7	0.10356	0.00197	0.30974	0.36907	GO_bp:go_positive_regulation_of_cell_proliferation_in_bone_marrow
GO_bp:go_negative_regulation...34	SET	5	0.18837	0.0030288	0.43371	0.33203	GO_bp:go_negative_regulation_of_apoptotic_process_in_bone_marrow_cell
GO_bp:go_response_to_catecho...	SET	38	-0.056945	-0.002522	0.15222	0.64583	GO_bp:go_response_to_catecholamine
GO_bp:go_negative_regulation...14	SET	3	-0.62752	-0.007816	0.50493	0.89302	GO_bp:go_negative_regulation_of_adenylate_cyclase_activating_adrenergic_receptor_signaling_pathway
GO_bp:go_adenylate_cyclase_i...1	SET	2	0.38064	0.0038711	0.73524	0.30234	GO_bp:go_adenylate_cyclase_inhibiting_adrenergic_receptor_signaling_pathway
GO_bp:go_macrophage_apoptoti...	SET	11	-0.10671	-0.0025446	0.26171	0.65827	GO_bp:go_macrophage_apoptotic_process
GO_bp:go_odontoblast_differe...	SET	6	-0.15385	-0.0027097	0.40777	0.64702	GO_bp:go_odontoblast_differentiation
GO_bp:go_determination_of_di...	SET	7	0.22869	0.0043505	0.40897	0.28802	GO_bp:go_determination_of_digestive_tract_left_right_asymmetry
GO_bp:go_determination_of_li...	SET	6	0.054606	0.00096179	0.38555	0.44369	GO_bp:go_determination_of_liver_left_right_asymmetry
GO_bp:go_cohesin_loading	SET	6	-0.46912	-0.0082626	0.35713	0.9055	GO_bp:go_cohesin_loading
GO_bp:go_regulation_of_cohes...	SET	5	-0.66633	-0.010714	0.36459	0.96619	GO_bp:go_regulation_of_cohesin_loading
GO_bp:go_protein_deubiquitin...	SET	5	0.050961	0.0008194	0.40332	0.44973	GO_bp:go_protein_deubiquitination_involved_in_ubiquitin_dependent_protein_catabolic_process
GO_bp:go_extracellular_exoso...	SET	7	-0.25301	-0.0048133	0.36572	0.75547	GO_bp:go_extracellular_exosome_assembly
GO_bp:go_renal_system_develo...	SET	287	-0.018859	-0.0022805	0.055218	0.63365	GO_bp:go_renal_system_development
GO_bp:go_glomerular_mesangia...1	SET	5	-0.43862	-0.0070525	0.41623	0.854	GO_bp:go_glomerular_mesangial_cell_differentiation
GO_bp:go_proximal_tubule_dev...	SET	5	0.42852	0.0068901	0.37315	0.12541	GO_bp:go_proximal_tubule_development
GO_bp:go_distal_convoluted_t...	SET	5	0.26713	0.0042952	0.42498	0.26482	GO_bp:go_distal_convoluted_tubule_development
GO_bp:go_nephron_morphogenes...	SET	77	-0.0085803	-0.00054039	0.10763	0.53177	GO_bp:go_nephron_morphogenesis
GO_bp:go_renal_vesicle_forma...	SET	8	0.73826	0.015014	0.33511	0.013804	GO_bp:go_renal_vesicle_formation
GO_bp:go_mesenchymal_stem_ce...2	SET	6	-0.42035	-0.0074037	0.43001	0.83584	GO_bp:go_mesenchymal_stem_cell_maintenance_involved_in_nephron_morphogenesis
GO_bp:go_proximal_distal_pat...2	SET	5	0.37575	0.0060416	0.45381	0.20384	GO_bp:go_proximal_distal_pattern_formation_involved_in_nephron_development
GO_bp:go_comma_shaped_body_m...	SET	6	0.015588	0.00027456	0.42686	0.48543	GO_bp:go_comma_shaped_body_morphogenesis
GO_bp:go_s_shaped_body_morph...	SET	8	-0.075296	-0.0015313	0.36892	0.58086	GO_bp:go_s_shaped_body_morphogenesis
GO_bp:go_glomerulus_morphoge...	SET	8	-0.13132	-0.0026707	0.3772	0.63614	GO_bp:go_glomerulus_morphogenesis
GO_bp:go_glomerulus_vasculat...	SET	5	-0.10615	-0.0017068	0.47646	0.58815	GO_bp:go_glomerulus_vasculature_morphogenesis
GO_bp:go_glomerular_mesangiu...	SET	14	-0.25905	-0.0069682	0.25517	0.84499	GO_bp:go_glomerular_mesangium_development
GO_bp:go_glomerular_mesangia...2	SET	10	-0.10174	-0.0023131	0.30909	0.62897	GO_bp:go_glomerular_mesangial_cell_proliferation
GO_bp:go_cell_proliferation_...6	SET	20	-0.24249	-0.0077948	0.22377	0.86073	GO_bp:go_cell_proliferation_involved_in_kidney_development
GO_bp:go_positive_regulation...311	SET	6	-0.088911	-0.001566	0.37926	0.59267	GO_bp:go_positive_regulation_of_glomerular_mesangial_cell_proliferation
GO_bp:go_mesangial_cell_deve...	SET	5	-0.44683	-0.0071846	0.4174	0.8578	GO_bp:go_mesangial_cell_development
GO_bp:go_nephron_tubule_epit...	SET	14	-0.25884	-0.0069626	0.27968	0.82264	GO_bp:go_nephron_tubule_epithelial_cell_differentiation
GO_bp:go_mesenchymal_cell_di...2	SET	7	-0.46728	-0.0088894	0.34777	0.91046	GO_bp:go_mesenchymal_cell_differentiation_involved_in_kidney_development
GO_bp:go_metanephric_mesench...1	SET	5	-0.29068	-0.0046738	0.39145	0.77113	GO_bp:go_metanephric_mesenchymal_cell_differentiation
GO_bp:go_mesonephric_tubule_...1	SET	9	-0.12156	-0.002622	0.32215	0.64703	GO_bp:go_mesonephric_tubule_formation
GO_bp:go_metanephric_tubule_...2	SET	11	0.039645	0.00094535	0.26234	0.43994	GO_bp:go_metanephric_tubule_morphogenesis
GO_bp:go_metanephric_tubule_...1	SET	6	0.38338	0.0067525	0.37134	0.15095	GO_bp:go_metanephric_tubule_formation
GO_bp:go_mesonephric_duct_de...	SET	9	-0.18136	-0.0039119	0.29712	0.7292	GO_bp:go_mesonephric_duct_development
GO_bp:go_nephric_duct_format...	SET	5	-0.54267	-0.0087255	0.47757	0.87208	GO_bp:go_nephric_duct_formation
GO_bp:go_ureter_morphogenesis	SET	7	0.24192	0.0046022	0.333	0.23378	GO_bp:go_ureter_morphogenesis
GO_bp:go_negative_regulation...410	SET	8	0.31897	0.0064868	0.37568	0.19793	GO_bp:go_negative_regulation_of_mesenchymal_cell_proliferation
GO_bp:go_cell_proliferation_...7	SET	10	-0.16835	-0.0038277	0.32839	0.6959	GO_bp:go_cell_proliferation_involved_in_metanephros_development
GO_bp:go_metanephric_collect...	SET	9	0.3168	0.0068333	0.29799	0.14387	GO_bp:go_metanephric_collecting_duct_development
GO_bp:go_negative_regulation...414	SET	9	-0.17256	-0.0037222	0.34511	0.69147	GO_bp:go_negative_regulation_of_metanephros_development
GO_bp:go_metanephric_glomeru...1	SET	5	0.24024	0.0038627	0.46662	0.30334	GO_bp:go_metanephric_glomerular_mesangium_development
GO_bp:go_metanephric_glomeru...2	SET	16	0.061468	0.0017675	0.25096	0.40326	GO_bp:go_metanephric_glomerulus_development
GO_bp:go_metanephric_distal_...	SET	7	0.093782	0.0017841	0.32645	0.38695	GO_bp:go_metanephric_distal_tubule_development
GO_bp:go_metanephric_loop_of...	SET	5	0.0013716	2.2053e-05	0.39252	0.49861	GO_bp:go_metanephric_loop_of_henle_development
GO_bp:go_metanephric_glomeru...3	SET	8	0.012992	0.00026421	0.37251	0.48609	GO_bp:go_metanephric_glomerulus_vasculature_development
GO_bp:go_metanephric_nephron...2	SET	23	0.063509	0.0021891	0.19657	0.37332	GO_bp:go_metanephric_nephron_epithelium_development
GO_bp:go_metanephric_nephron...4	SET	7	-0.56291	-0.010709	0.38688	0.92715	GO_bp:go_metanephric_nephron_tubule_epithelial_cell_differentiation
GO_bp:go_metanephric_nephron...5	SET	8	0.12115	0.0024637	0.32167	0.35323	GO_bp:go_metanephric_nephron_tubule_morphogenesis
GO_bp:go_metanephric_s_shape...	SET	6	0.16211	0.0028553	0.42489	0.3514	GO_bp:go_metanephric_s_shaped_body_morphogenesis
GO_bp:go_regulation_of_metan...1	SET	6	-0.22934	-0.0040394	0.42279	0.70624	GO_bp:go_regulation_of_metanephric_glomerulus_development
GO_bp:go_positive_regulation...497	SET	5	-0.30649	-0.0049281	0.46015	0.74731	GO_bp:go_positive_regulation_of_metanephric_glomerulus_development
GO_bp:go_glomerular_epitheli...1	SET	11	0.060387	0.0014399	0.27129	0.41193	GO_bp:go_glomerular_epithelial_cell_development
GO_bp:go_glomerular_epitheli...2	SET	16	0.050062	0.0014395	0.23543	0.4158	GO_bp:go_glomerular_epithelial_cell_differentiation
GO_bp:go_vesicle_uncoating	SET	7	-0.11461	-0.0021803	0.29505	0.65115	GO_bp:go_vesicle_uncoating
GO_bp:go_chaperone_mediated_...4	SET	11	0.0609	0.0014522	0.23565	0.39804	GO_bp:go_chaperone_mediated_protein_transport
GO_bp:go_response_to_anesthe...	SET	71	0.23735	0.014356	0.10685	0.013169	GO_bp:go_response_to_anesthetic
GO_bp:go_cardiovascular_syst...	SET	685	0.0019147	0.00035395	0.03602	0.4788	GO_bp:go_cardiovascular_system_development
GO_bp:go_minus_end_directed_...	SET	5	-0.58345	-0.0093812	0.36651	0.94429	GO_bp:go_minus_end_directed_organelle_transport_along_microtubule
GO_bp:go_plus_end_directed_o...	SET	8	-0.12388	-0.0025193	0.27107	0.67617	GO_bp:go_plus_end_directed_organelle_transport_along_microtubule
GO_bp:go_microtubule_anchori...3	SET	11	-0.01765	-0.00042087	0.25802	0.52727	GO_bp:go_microtubule_anchoring_at_microtubule_organizing_center
GO_bp:go_signal_transduction...5	SET	70	-0.027237	-0.0016359	0.10754	0.59997	GO_bp:go_signal_transduction_involved_in_cell_cycle_checkpoint
GO_bp:go_response_to_cell_cy...	SET	7	0.14056	0.002674	0.29706	0.31805	GO_bp:go_response_to_cell_cycle_checkpoint_signaling
GO_bp:go_signal_transduction...6	SET	12	-0.37361	-0.0093046	0.27862	0.91002	GO_bp:go_signal_transduction_involved_in_g2_dna_damage_checkpoint
GO_bp:go_mesenchymal_stem_ce...1	SET	8	0.23281	0.0047346	0.33889	0.24605	GO_bp:go_mesenchymal_stem_cell_differentiation
GO_bp:go_cellular_divalent_i...	SET	8	-0.056026	-0.0011394	0.31945	0.56961	GO_bp:go_cellular_divalent_inorganic_anion_homeostasis
GO_bp:go_seminiferous_tubule...	SET	12	-0.23715	-0.0059061	0.24253	0.83591	GO_bp:go_seminiferous_tubule_development
GO_bp:go_pyridine_containing...2	SET	39	0.02643	0.0011858	0.13643	0.4232	GO_bp:go_pyridine_containing_compound_metabolic_process
GO_bp:go_purine_containing_c...5	SET	8	0.00037528	7.6321e-06	0.31369	0.49952	GO_bp:go_purine_containing_compound_transmembrane_transport
GO_bp:go_fibroblast_activati...	SET	10	-0.28324	-0.0064399	0.32783	0.8062	GO_bp:go_fibroblast_activation
GO_bp:go_t_helper_17_type_im...	SET	27	-0.018803	-0.00070216	0.18544	0.54038	GO_bp:go_t_helper_17_type_immune_response
GO_bp:go_t_helper_17_cell_li...	SET	12	0.047499	0.001183	0.29922	0.43694	GO_bp:go_t_helper_17_cell_lineage_commitment
GO_bp:go_terminal_button_org...	SET	5	-0.76566	-0.012311	0.43632	0.96034	GO_bp:go_terminal_button_organization
GO_bp:go_chemokine_c_x_c_mot...	SET	12	-0.0048151	-0.00011992	0.26948	0.50713	GO_bp:go_chemokine_c_x_c_motif_ligand_2_production
GO_bp:go_liver_morphogenesis	SET	17	0.1144	0.0033906	0.20586	0.28921	GO_bp:go_liver_morphogenesis
GO_bp:go_endothelial_cell_ap...	SET	55	-0.17834	-0.0094983	0.13233	0.91112	GO_bp:go_endothelial_cell_apoptotic_process
GO_bp:go_neurotransmitter_ga...	SET	12	-0.38947	-0.0096996	0.26377	0.93009	GO_bp:go_neurotransmitter_gated_ion_channel_clustering
GO_bp:go_clathrin_dependent_...	SET	39	0.10506	0.0047135	0.14338	0.23187	GO_bp:go_clathrin_dependent_endocytosis
GO_bp:go_caveolin_mediated_e...	SET	10	-0.19946	-0.004535	0.25248	0.78523	GO_bp:go_caveolin_mediated_endocytosis
GO_bp:go_oxygen_metabolic_pr...	SET	6	-0.33776	-0.005949	0.38684	0.80869	GO_bp:go_oxygen_metabolic_process
GO_bp:go_interleukin_4_secre...	SET	6	0.42371	0.0074629	0.41259	0.15223	GO_bp:go_interleukin_4_secretion
GO_bp:go_interleukin_5_secre...	SET	7	-0.42807	-0.0081435	0.35021	0.8892	GO_bp:go_interleukin_5_secretion
GO_bp:go_interleukin_6_secre...	SET	37	-0.08898	-0.0038887	0.15522	0.71676	GO_bp:go_interleukin_6_secretion
GO_bp:go_interleukin_8_secre...	SET	27	0.16148	0.0060301	0.19291	0.20129	GO_bp:go_interleukin_8_secretion
GO_bp:go_interleukin_10_secr...	SET	7	0.069581	0.0013237	0.42347	0.43474	GO_bp:go_interleukin_10_secretion
GO_bp:go_interleukin_12_secr...	SET	9	0.38301	0.0082615	0.31303	0.11057	GO_bp:go_interleukin_12_secretion
GO_bp:go_interleukin_13_secr...	SET	10	-0.20986	-0.0047714	0.28801	0.76689	GO_bp:go_interleukin_13_secretion
GO_bp:go_interleukin_17_secr...	SET	5	-0.34603	-0.0055638	0.36248	0.83011	GO_bp:go_interleukin_17_secretion
GO_bp:go_type_i_interferon_s...	SET	9	0.019639	0.0004236	0.33294	0.47648	GO_bp:go_type_i_interferon_secretion
GO_bp:go_interferon_gamma_se...	SET	18	0.24334	0.0074212	0.22895	0.14393	GO_bp:go_interferon_gamma_secretion
GO_bp:go_maintenance_of_prot...5	SET	5	-0.41261	-0.0066343	0.35717	0.87599	GO_bp:go_maintenance_of_protein_location_in_mitochondrion
GO_bp:go_protein_localizatio...39	SET	248	0.019793	0.0022272	0.054978	0.35942	GO_bp:go_protein_localization_to_plasma_membrane
GO_bp:go_neutrophil_extravas...	SET	7	-0.12079	-0.0022978	0.32054	0.64685	GO_bp:go_neutrophil_extravasation
GO_bp:go_lamellipodium_morph...	SET	17	-0.052002	-0.0015413	0.23333	0.58818	GO_bp:go_lamellipodium_morphogenesis
GO_bp:go_multinuclear_osteoc...	SET	7	0.046064	0.00087632	0.41526	0.45584	GO_bp:go_multinuclear_osteoclast_differentiation
GO_bp:go_osteoclast_fusion	SET	5	0.21672	0.0034846	0.5011	0.3327	GO_bp:go_osteoclast_fusion
GO_bp:go_eosinophil_migration	SET	24	-0.56122	-0.01976	0.20959	0.99629	GO_bp:go_eosinophil_migration
GO_bp:go_thymocyte_migration	SET	5	-0.3858	-0.0062032	0.42946	0.81549	GO_bp:go_thymocyte_migration
GO_bp:go_t_cell_extravasation	SET	7	-0.21081	-0.0040104	0.37207	0.7145	GO_bp:go_t_cell_extravasation
GO_bp:go_protein_localizatio...3	SET	10	0.030831	0.00070099	0.3097	0.46035	GO_bp:go_protein_localization_to_cell_cortex
GO_bp:go_response_to_sorbitol	SET	5	-0.39482	-0.0063482	0.33166	0.88305	GO_bp:go_response_to_sorbitol
GO_bp:go_response_to_hydroxy...	SET	7	-0.75659	-0.014393	0.28927	0.99554	GO_bp:go_response_to_hydroxyurea
GO_bp:go_response_to_cisplat...	SET	8	0.065591	0.0013339	0.30707	0.41543	GO_bp:go_response_to_cisplatin
GO_bp:go_cellular_response_t...20	SET	5	-0.29028	-0.0046675	0.37784	0.77883	GO_bp:go_cellular_response_to_cisplatin
GO_bp:go_response_to_stauros...	SET	5	0.069302	0.0011143	0.38451	0.42848	GO_bp:go_response_to_staurosporine
GO_bp:go_autophagy_involved_...	SET	5	-0.39329	-0.0063237	0.44738	0.81032	GO_bp:go_autophagy_involved_in_symbiotic_interaction
GO_bp:go_ires_dependent_vira...	SET	10	0.084845	0.001929	0.24856	0.36642	GO_bp:go_ires_dependent_viral_translational_initiation
GO_bp:go_viral_translational...	SET	5	-0.28409	-0.0045679	0.34259	0.79651	GO_bp:go_viral_translational_termination_reinitiation
GO_bp:go_mrna_methylation	SET	14	0.22183	0.0059669	0.27222	0.20758	GO_bp:go_mrna_methylation
GO_bp:go_regulation_of_ferti...	SET	26	0.013489	0.00049431	0.15185	0.46461	GO_bp:go_regulation_of_fertilization
GO_bp:go_protein_k6_linked_u...	SET	8	0.18465	0.0037552	0.28287	0.25696	GO_bp:go_protein_k6_linked_ubiquitination
GO_bp:go_cardiac_muscle_cell...2	SET	48	0.11706	0.0058254	0.14377	0.20775	GO_bp:go_cardiac_muscle_cell_action_potential_involved_in_contraction
GO_bp:go_membrane_repolariza...2	SET	23	0.30307	0.010447	0.199	0.063895	GO_bp:go_membrane_repolarization_during_action_potential
GO_bp:go_adenylate_cyclase_a...1	SET	7	-0.87195	-0.016588	0.36663	0.9913	GO_bp:go_adenylate_cyclase_activating_adrenergic_receptor_signaling_pathway_involved_in_heart_process
GO_bp:go_atrial_cardiac_musc...2	SET	17	0.054631	0.0016192	0.23188	0.40687	GO_bp:go_atrial_cardiac_muscle_cell_to_av_node_cell_signaling
GO_bp:go_bundle_of_his_cell_...2	SET	7	0.29318	0.0055775	0.3971	0.23017	GO_bp:go_bundle_of_his_cell_to_purkinje_myocyte_signaling
GO_bp:go_purkinje_myocyte_to...	SET	6	-0.45764	-0.0080605	0.40282	0.87203	GO_bp:go_purkinje_myocyte_to_ventricular_cardiac_muscle_cell_signaling
GO_bp:go_regulation_of_cardi...7	SET	7	0.12152	0.0023118	0.3827	0.37542	GO_bp:go_regulation_of_cardiac_muscle_cell_membrane_potential
GO_bp:go_cardiac_muscle_cell...3	SET	7	-0.40495	-0.0077037	0.3903	0.85025	GO_bp:go_cardiac_muscle_cell_cardiac_muscle_cell_adhesion
GO_bp:go_membrane_depolariza...3	SET	5	-0.024297	-0.00039067	0.46709	0.52074	GO_bp:go_membrane_depolarization_during_av_node_cell_action_potential
GO_bp:go_membrane_depolariza...5	SET	5	0.10114	0.0016262	0.47612	0.41589	GO_bp:go_membrane_depolarization_during_sa_node_cell_action_potential
GO_bp:go_cell_communication_...2	SET	24	-0.16515	-0.0058148	0.18477	0.81428	GO_bp:go_cell_communication_by_electrical_coupling_involved_in_cardiac_conduction
GO_bp:go_av_node_cell_to_bun...	SET	11	-0.12897	-0.0030754	0.28732	0.67324	GO_bp:go_av_node_cell_to_bundle_of_his_cell_communication
GO_bp:go_sa_node_cell_to_atr...	SET	10	-0.097941	-0.0022268	0.30495	0.62596	GO_bp:go_sa_node_cell_to_atrial_cardiac_muscle_cell_communication
GO_bp:go_g_protein_coupled_r...4	SET	11	-0.59418	-0.014168	0.30216	0.97537	GO_bp:go_g_protein_coupled_receptor_signaling_pathway_involved_in_heart_process
GO_bp:go_negative_regulation...430	SET	6	0.055779	0.00098245	0.37225	0.44045	GO_bp:go_negative_regulation_of_monocyte_chemotaxis
GO_bp:go_regulation_of_stero...2	SET	10	-0.18685	-0.0042481	0.29341	0.73787	GO_bp:go_regulation_of_steroid_hormone_biosynthetic_process
GO_bp:go_positive_regulation...665	SET	9	0.27994	0.0060382	0.34206	0.20657	GO_bp:go_positive_regulation_of_protein_kinase_c_signaling
GO_bp:go_tubulin_deacetylati...	SET	11	0.18473	0.0044049	0.34852	0.29805	GO_bp:go_tubulin_deacetylation
GO_bp:go_regulation_of_tubul...	SET	9	0.3663	0.007901	0.3785	0.16659	GO_bp:go_regulation_of_tubulin_deacetylation
GO_bp:go_positive_regulation...205	SET	8	-0.22869	-0.0046508	0.29452	0.78126	GO_bp:go_positive_regulation_of_deacetylase_activity
GO_bp:go_positive_regulation...131	SET	20	-0.0028449	-9.1451e-05	0.2157	0.50526	GO_bp:go_positive_regulation_of_cell_migration_involved_in_sprouting_angiogenesis
GO_bp:go_negative_regulation...117	SET	15	0.096641	0.0026907	0.22568	0.33425	GO_bp:go_negative_regulation_of_cell_migration_involved_in_sprouting_angiogenesis
GO_bp:go_regulation_of_ribos...	SET	14	-0.019556	-0.00052602	0.24097	0.53234	GO_bp:go_regulation_of_ribosome_biogenesis
GO_bp:go_positive_regulation...720	SET	9	-0.12576	-0.0027127	0.30189	0.66151	GO_bp:go_positive_regulation_of_ribosome_biogenesis
GO_bp:go_positive_regulation...660	SET	10	-0.17394	-0.0039546	0.24854	0.75798	GO_bp:go_positive_regulation_of_protein_homodimerization_activity
GO_bp:go_foam_cell_different...	SET	36	0.20181	0.0087001	0.15544	0.097102	GO_bp:go_foam_cell_differentiation
GO_bp:go_positive_regulation...478	SET	5	0.1543	0.002481	0.38061	0.34259	GO_bp:go_positive_regulation_of_mapkkk_cascade_by_fibroblast_growth_factor_receptor_signaling_pathway
GO_bp:go_negative_regulation...311	SET	11	-0.010739	-0.00025606	0.2396	0.51787	GO_bp:go_negative_regulation_of_inclusion_body_assembly
GO_bp:go_regulation_of_prote...16	SET	12	-0.28735	-0.0071563	0.24097	0.88345	GO_bp:go_regulation_of_protein_deubiquitination
GO_bp:go_positive_regulation...277	SET	8	0.15909	0.0032353	0.36621	0.332	GO_bp:go_positive_regulation_of_extracellular_matrix_disassembly
GO_bp:go_copii_coated_vesicl...2	SET	14	0.27019	0.0072679	0.23583	0.12596	GO_bp:go_copii_coated_vesicle_cargo_loading
GO_bp:go_copii_coated_vesicl...1	SET	70	0.17608	0.010575	0.10259	0.043059	GO_bp:go_copii_coated_vesicle_budding
GO_bp:go_receptor_mediated_e...2	SET	5	0.23961	0.0038527	0.41288	0.28085	GO_bp:go_receptor_mediated_endocytosis_involved_in_cholesterol_transport
GO_bp:go_mesenchyme_migration	SET	5	-0.2709	-0.0043557	0.40784	0.74672	GO_bp:go_mesenchyme_migration
GO_bp:go_membrane_fission	SET	11	0.015168	0.00036169	0.27733	0.47819	GO_bp:go_membrane_fission
GO_bp:go_establishment_of_pr...5	SET	18	-0.17704	-0.0053993	0.19194	0.82183	GO_bp:go_establishment_of_protein_localization_to_mitochondrial_membrane
GO_bp:go_regulation_of_sphin...	SET	14	0.36226	0.0097444	0.20028	0.035252	GO_bp:go_regulation_of_sphingolipid_biosynthetic_process
GO_bp:go_positive_regulation...755	SET	9	-0.010804	-0.00023304	0.25465	0.51692	GO_bp:go_positive_regulation_of_sphingolipid_biosynthetic_process
GO_bp:go_golgi_to_lysosome_t...	SET	8	-0.0122	-0.00024812	0.31297	0.51555	GO_bp:go_golgi_to_lysosome_transport
GO_bp:go_golgi_disassembly	SET	6	0.37502	0.0066053	0.35749	0.14709	GO_bp:go_golgi_disassembly
GO_bp:go_establishment_of_pl...1	SET	14	0.018107	0.00048707	0.21935	0.4671	GO_bp:go_establishment_of_planar_polarity_involved_in_neural_tube_closure
GO_bp:go_regulation_of_pancr...	SET	7	-0.22483	-0.0042771	0.32122	0.758	GO_bp:go_regulation_of_pancreatic_juice_secretion
GO_bp:go_negative_regulation...503	SET	5	-0.35603	-0.0057246	0.37965	0.82581	GO_bp:go_negative_regulation_of_pancreatic_juice_secretion
GO_bp:go_positive_regulation...312	SET	11	-0.24622	-0.0058711	0.29479	0.7982	GO_bp:go_positive_regulation_of_glomerulus_development
GO_bp:go_chemokine_secretion	SET	17	-0.10326	-0.0030604	0.21844	0.68178	GO_bp:go_chemokine_secretion
GO_bp:go_positive_regulation...161	SET	14	-0.34504	-0.0092813	0.23751	0.92684	GO_bp:go_positive_regulation_of_chemokine_secretion
GO_bp:go_negative_regulation...372	SET	4	-0.018095	-0.00026024	0.41574	0.51736	GO_bp:go_negative_regulation_of_lipid_kinase_activity
GO_bp:go_positive_regulation...757	SET	7	-0.11964	-0.002276	0.37834	0.62408	GO_bp:go_positive_regulation_of_spindle_checkpoint
GO_bp:go_regulation_of_metap...	SET	7	0.047601	0.00090556	0.28326	0.43327	GO_bp:go_regulation_of_metaphase_plate_congression
GO_bp:go_regulation_of_arach...	SET	8	-0.18393	-0.0037406	0.28338	0.74184	GO_bp:go_regulation_of_arachidonic_acid_secretion
GO_bp:go_positive_regulation...42	SET	6	-0.2566	-0.0045195	0.35482	0.76521	GO_bp:go_positive_regulation_of_arachidonic_acid_secretion
GO_bp:go_positive_regulation...355	SET	7	-0.74204	-0.014117	0.30721	0.99214	GO_bp:go_positive_regulation_of_histone_h4_acetylation
GO_bp:go_negative_regulation...294	SET	5	-0.34044	-0.0054738	0.43879	0.78108	GO_bp:go_negative_regulation_of_histone_h4_acetylation
GO_bp:go_axis_elongation_inv...	SET	5	0.19694	0.0031666	0.33712	0.27955	GO_bp:go_axis_elongation_involved_in_somitogenesis
GO_bp:go_regulation_of_retin...2	SET	5	0.67184	0.010802	0.47342	0.077944	GO_bp:go_regulation_of_retinal_ganglion_cell_axon_guidance
GO_bp:go_fibroblast_growth_f...1	SET	8	-0.44836	-0.0091183	0.29787	0.93386	GO_bp:go_fibroblast_growth_factor_production
GO_bp:go_positive_regulation...293	SET	5	-0.9061	-0.014569	0.37373	0.99233	GO_bp:go_positive_regulation_of_fibroblast_growth_factor_production
GO_bp:go_regulation_of_pepti...2	SET	199	-0.010614	-0.0010712	0.063303	0.56658	GO_bp:go_regulation_of_peptide_hormone_secretion
GO_bp:go_positive_regulation...613	SET	90	-0.068223	-0.0046437	0.092805	0.76886	GO_bp:go_positive_regulation_of_peptide_hormone_secretion
GO_bp:go_negative_regulation...506	SET	43	0.031181	0.0014688	0.13232	0.40686	GO_bp:go_negative_regulation_of_peptide_hormone_secretion
GO_bp:go_cytoskeletal_anchor...1	SET	9	-0.23464	-0.0050613	0.29047	0.7904	GO_bp:go_cytoskeletal_anchoring_at_nuclear_membrane
GO_bp:go_regulation_of_osteo...4	SET	5	0.18078	0.0029067	0.46229	0.34788	GO_bp:go_regulation_of_osteoclast_proliferation
GO_bp:go_spindle_assembly_in...	SET	6	0.16624	0.0029279	0.39426	0.33664	GO_bp:go_spindle_assembly_involved_in_meiosis
GO_bp:go_regulation_of_methy...	SET	13	-0.3776	-0.0097877	0.2812	0.91032	GO_bp:go_regulation_of_methylation_dependent_chromatin_silencing
GO_bp:go_positive_regulation...499	SET	10	-0.17803	-0.0040477	0.31685	0.7129	GO_bp:go_positive_regulation_of_methylation_dependent_chromatin_silencing
GO_bp:go_negative_regulation...565	SET	4	-0.44061	-0.0063367	0.39058	0.87035	GO_bp:go_negative_regulation_of_protein_targeting_to_membrane
GO_bp:go_negative_regulation...497	SET	6	-0.3493	-0.0061522	0.48763	0.7631	GO_bp:go_negative_regulation_of_oxidative_phosphorylation
GO_bp:go_regulation_of_locom...	SET	5	0.4036	0.0064894	0.47096	0.19574	GO_bp:go_regulation_of_locomotion_involved_in_locomotory_behavior
GO_bp:go_negative_regulation...525	SET	11	-0.18874	-0.0045005	0.25447	0.77086	GO_bp:go_negative_regulation_of_platelet_aggregation
GO_bp:go_positive_regulation...77	SET	10	0.12253	0.0027858	0.24136	0.30585	GO_bp:go_positive_regulation_of_brown_fat_cell_differentiation
GO_bp:go_positive_regulation...108	SET	13	-0.041805	-0.0010836	0.20986	0.57894	GO_bp:go_positive_regulation_of_cell_aging
GO_bp:go_negative_regulation...147	SET	4	-0.29211	-0.0042011	0.38147	0.77809	GO_bp:go_negative_regulation_of_cholesterol_efflux
GO_bp:go_regulation_of_heart...2	SET	6	0.70441	0.012407	0.35189	0.022664	GO_bp:go_regulation_of_heart_induction
GO_bp:go_phagosome_lysosome_...	SET	7	0.24045	0.0045742	0.34571	0.24337	GO_bp:go_phagosome_lysosome_fusion
GO_bp:go_negative_regulation...235	SET	10	-0.069916	-0.0015896	0.31881	0.58679	GO_bp:go_negative_regulation_of_excitatory_postsynaptic_potential
GO_bp:go_stress_induced_prem...	SET	8	0.58075	0.011811	0.27225	0.016463	GO_bp:go_stress_induced_premature_senescence
GO_bp:go_protein_localizatio...31	SET	8	-0.0428	-0.00087042	0.29243	0.55818	GO_bp:go_protein_localization_to_nuclear_envelope
GO_bp:go_catecholamine_uptake	SET	16	0.033201	0.00095468	0.23572	0.44399	GO_bp:go_catecholamine_uptake
GO_bp:go_actin_filament_reor...	SET	9	-0.052086	-0.0011235	0.2719	0.57596	GO_bp:go_actin_filament_reorganization
GO_bp:go_inflammatory_respon...3	SET	10	-0.46132	-0.010489	0.27387	0.95394	GO_bp:go_inflammatory_response_to_wounding
GO_bp:go_ubiquitin_independe...	SET	5	-0.15498	-0.0024918	0.41223	0.64652	GO_bp:go_ubiquitin_independent_protein_catabolic_process_via_the_multivesicular_body_sorting_pathway
GO_bp:go_mitochondrial_trna_...2	SET	11	-0.085306	-0.0020341	0.26067	0.62826	GO_bp:go_mitochondrial_trna_processing
GO_bp:go_modulation_of_age_r...	SET	7	0.66307	0.012614	0.3968	0.047367	GO_bp:go_modulation_of_age_related_behavioral_decline
GO_bp:go_response_to_oxygen_...2	SET	9	-0.54264	-0.011705	0.36736	0.93017	GO_bp:go_response_to_oxygen_glucose_deprivation
GO_bp:go_telomeric_loop_disa...	SET	9	0.13196	0.0028464	0.28181	0.3198	GO_bp:go_telomeric_loop_disassembly
GO_bp:go_scarna_localization...	SET	4	0.042295	0.00060827	0.32465	0.44817	GO_bp:go_scarna_localization_to_cajal_body
GO_bp:go_telomerase_rna_loca...	SET	18	0.46751	0.014258	0.18174	0.0050529	GO_bp:go_telomerase_rna_localization
GO_bp:go_endothelial_cell_ma...	SET	2	-0.2291	-0.0023299	0.63778	0.64028	GO_bp:go_endothelial_cell_matrix_adhesion
GO_bp:go_reversible_differen...	SET	5	-0.017747	-0.00028536	0.43641	0.51622	GO_bp:go_reversible_differentiation
GO_bp:go_cell_differentiatio...6	SET	3	0.36993	0.0046076	0.59673	0.26766	GO_bp:go_cell_differentiation_involved_in_phenotypic_switching
GO_bp:go_immunological_memor...2	SET	11	0.060126	0.0014337	0.29494	0.41923	GO_bp:go_immunological_memory_process
GO_bp:go_immunological_memor...1	SET	9	0.0094095	0.00020296	0.32556	0.48847	GO_bp:go_immunological_memory_formation_process
GO_bp:go_dna_repair_complex_...	SET	5	-0.47823	-0.0076894	0.38484	0.893	GO_bp:go_dna_repair_complex_assembly
GO_bp:go_response_to_granulo...	SET	9	0.10281	0.0022176	0.31671	0.37274	GO_bp:go_response_to_granulocyte_macrophage_colony_stimulating_factor
GO_bp:go_protein_linear_poly...	SET	5	-0.2972	-0.0047786	0.47164	0.73569	GO_bp:go_protein_linear_polyubiquitination
GO_bp:go_dendritic_cell_apop...	SET	10	-0.33782	-0.0076807	0.30123	0.86895	GO_bp:go_dendritic_cell_apoptotic_process
GO_bp:go_motor_neuron_apopto...	SET	7	0.68436	0.013019	0.31136	0.013981	GO_bp:go_motor_neuron_apoptotic_process
GO_bp:go_type_b_pancreatic_c...1	SET	10	0.54252	0.012335	0.32231	0.046173	GO_bp:go_type_b_pancreatic_cell_apoptotic_process
GO_bp:go_dendritic_spine_mai...	SET	19	0.40446	0.012673	0.22421	0.035632	GO_bp:go_dendritic_spine_maintenance
GO_bp:go_ncrna_export_from_n...	SET	39	-0.033584	-0.0015068	0.15558	0.58545	GO_bp:go_ncrna_export_from_nucleus
GO_bp:go_anterior_head_devel...	SET	8	0.046519	0.00094605	0.27225	0.43216	GO_bp:go_anterior_head_development
GO_bp:go_ductus_arteriosus_c...	SET	5	0.1076	0.0017301	0.40012	0.394	GO_bp:go_ductus_arteriosus_closure
GO_bp:go_vascular_smooth_mus...1	SET	9	0.039128	0.00084399	0.29564	0.44736	GO_bp:go_vascular_smooth_muscle_cell_development
GO_bp:go_presynaptic_membran...2	SET	11	-0.015984	-0.00038115	0.27597	0.52309	GO_bp:go_presynaptic_membrane_organization
GO_bp:go_synaptic_vesicle_cl...	SET	14	-0.083098	-0.0022352	0.26228	0.62431	GO_bp:go_synaptic_vesicle_clustering
GO_bp:go_postsynaptic_membra...1	SET	11	-0.26411	-0.0062978	0.27271	0.83359	GO_bp:go_postsynaptic_membrane_assembly
GO_bp:go_presynaptic_membran...1	SET	9	-0.4296	-0.0092665	0.3109	0.91648	GO_bp:go_presynaptic_membrane_assembly
GO_bp:go_postsynaptic_densit...1	SET	18	0.087463	0.0026674	0.22811	0.3507	GO_bp:go_postsynaptic_density_assembly
GO_bp:go_ampa_glutamate_rece...	SET	8	-0.32741	-0.0066584	0.30877	0.8555	GO_bp:go_ampa_glutamate_receptor_clustering
GO_bp:go_postsynaptic_densit...2	SET	9	-0.11729	-0.00253	0.28637	0.65894	GO_bp:go_postsynaptic_density_protein_95_clustering
GO_bp:go_receptor_localizati...2	SET	53	-0.21537	-0.011261	0.12756	0.95433	GO_bp:go_receptor_localization_to_synapse
GO_bp:go_positive_regulation...378	SET	7	-0.089126	-0.0016955	0.38828	0.59077	GO_bp:go_positive_regulation_of_inhibitory_postsynaptic_potential
GO_bp:go_mesenchymal_cell_ap...	SET	12	-0.050594	-0.00126	0.30379	0.56613	GO_bp:go_mesenchymal_cell_apoptotic_process
GO_bp:go_mesenchymal_stem_ce...3	SET	3	-1.3098	-0.016314	0.59883	0.98563	GO_bp:go_mesenchymal_stem_cell_proliferation
GO_bp:go_ruffle_assembly	SET	41	-0.1606	-0.0073874	0.13642	0.88044	GO_bp:go_ruffle_assembly
GO_bp:go_dentinogenesis	SET	6	0.24383	0.0042946	0.38803	0.26488	GO_bp:go_dentinogenesis
GO_bp:go_negative_regulation...681	SET	12	0.21953	0.0054674	0.27046	0.20849	GO_bp:go_negative_regulation_of_transcription_from_rna_polymerase_ii_promoter_in_response_to_stress
GO_bp:go_response_to_gonadot...2	SET	8	-0.016758	-0.0003408	0.30951	0.52159	GO_bp:go_response_to_gonadotropin_releasing_hormone
GO_bp:go_amyloid_beta_cleara...1	SET	31	0.22399	0.0089618	0.15592	0.075424	GO_bp:go_amyloid_beta_clearance
GO_bp:go_self_proteolysis	SET	6	-0.31791	-0.0055994	0.39182	0.79142	GO_bp:go_self_proteolysis
GO_bp:go_omega_hydroxylase_p...	SET	9	-0.61745	-0.013318	0.31449	0.97519	GO_bp:go_omega_hydroxylase_p450_pathway
GO_bp:go_keratinocyte_apopto...	SET	6	0.65211	0.011486	0.38911	0.046889	GO_bp:go_keratinocyte_apoptotic_process
GO_bp:go_programmed_necrotic...	SET	39	-0.29269	-0.013132	0.13943	0.98209	GO_bp:go_programmed_necrotic_cell_death
GO_bp:go_plasma_membrane_tub...	SET	22	0.015683	0.00052871	0.16698	0.46259	GO_bp:go_plasma_membrane_tubulation
GO_bp:go_response_to_antineo...	SET	90	-0.049819	-0.003391	0.093473	0.70297	GO_bp:go_response_to_antineoplastic_agent
GO_bp:go_response_to_antimet...	SET	10	-0.73669	-0.016749	0.2529	0.99821	GO_bp:go_response_to_antimetabolite
GO_bp:go_zymogen_inhibition	SET	11	0.19916	0.0047489	0.26655	0.22749	GO_bp:go_zymogen_inhibition
GO_bp:go_mitochondrial_outer...	SET	53	0.029243	0.001529	0.11898	0.40293	GO_bp:go_mitochondrial_outer_membrane_permeabilization
GO_bp:go_neutrophil_clearance	SET	5	-0.33856	-0.0054437	0.44714	0.77552	GO_bp:go_neutrophil_clearance
GO_bp:go_autophagosome_matur...	SET	37	0.20628	0.009015	0.13709	0.066206	GO_bp:go_autophagosome_maturation
GO_bp:go_prenylation	SET	10	-0.19403	-0.0044115	0.31265	0.73256	GO_bp:go_prenylation
GO_bp:go_response_to_broncho...	SET	53	0.0057957	0.00030302	0.12243	0.48112	GO_bp:go_response_to_bronchodilator
GO_bp:go_establishment_of_se...	SET	4	-0.081405	-0.0011707	0.40847	0.57898	GO_bp:go_establishment_of_sertoli_cell_barrier
GO_bp:go_cellular_lipid_bios...	SET	8	1.0348	0.021044	0.30887	0.00040455	GO_bp:go_cellular_lipid_biosynthetic_process
GO_bp:go_response_to_interle...5	SET	9	-0.36655	-0.0079064	0.29442	0.89342	GO_bp:go_response_to_interleukin_17
GO_bp:go_hypoxia_inducible_f...	SET	5	-0.28561	-0.0045923	0.35834	0.78728	GO_bp:go_hypoxia_inducible_factor_1alpha_signaling_pathway
GO_bp:go_protein_maturation_...2	SET	13	-0.16036	-0.0041566	0.247	0.7419	GO_bp:go_protein_maturation_by_iron_sulfur_cluster_transfer
GO_bp:go_supramolecular_fibe...	SET	633	-0.019788	-0.0035213	0.036428	0.7065	GO_bp:go_supramolecular_fiber_organization
GO_bp:go_programmed_cell_dea...1	SET	11	-0.23242	-0.005542	0.2729	0.80279	GO_bp:go_programmed_cell_death_in_response_to_reactive_oxygen_species
GO_bp:go_motor_neuron_migrat...	SET	6	0.27149	0.0047818	0.4319	0.26481	GO_bp:go_motor_neuron_migration
GO_bp:go_dendrite_extension	SET	33	0.12957	0.0053482	0.16198	0.21189	GO_bp:go_dendrite_extension
GO_bp:go_protein_localizatio...30	SET	13	0.20691	0.0053634	0.23205	0.18629	GO_bp:go_protein_localization_to_non_motile_cilium
GO_bp:go_receptor_localizati...1	SET	7	0.42273	0.0080419	0.32155	0.094324	GO_bp:go_receptor_localization_to_non_motile_cilium
GO_bp:go_stress_response_to_...	SET	15	0.29339	0.0081686	0.27969	0.1471	GO_bp:go_stress_response_to_metal_ion
GO_bp:go_necroptotic_signali...	SET	6	-0.63338	-0.011156	0.38612	0.94953	GO_bp:go_necroptotic_signaling_pathway
GO_bp:go_mast_cell_migration	SET	13	0.14635	0.0037934	0.2556	0.28348	GO_bp:go_mast_cell_migration
GO_bp:go_calcium_ion_transme...1	SET	135	-0.16099	-0.013405	0.077716	0.98084	GO_bp:go_calcium_ion_transmembrane_import_into_cytosol
GO_bp:go_sequestering_of_iro...	SET	5	-0.53951	-0.0086748	0.3506	0.93807	GO_bp:go_sequestering_of_iron_ion
GO_bp:go_potassium_ion_expor...	SET	16	0.29637	0.0085219	0.23708	0.10565	GO_bp:go_potassium_ion_export_across_plasma_membrane
GO_bp:go_calcitonin_family_r...	SET	7	-0.21555	-0.0041006	0.34974	0.73115	GO_bp:go_calcitonin_family_receptor_signaling_pathway
GO_bp:go_receptor_signaling_...	SET	147	-0.088052	-0.0076484	0.079172	0.86696	GO_bp:go_receptor_signaling_pathway_via_stat
GO_bp:go_connective_tissue_r...	SET	9	-0.32505	-0.0070113	0.28369	0.87405	GO_bp:go_connective_tissue_replacement
GO_bp:go_ciliary_basal_body_...	SET	93	-0.043543	-0.0030126	0.08981	0.6861	GO_bp:go_ciliary_basal_body_plasma_membrane_docking
GO_bp:go_calcineurin_mediate...	SET	45	0.077363	0.0037279	0.12837	0.27336	GO_bp:go_calcineurin_mediated_signaling
GO_bp:go_de_novo_centriole_a...	SET	5	-0.56499	-0.0090845	0.58706	0.83207	GO_bp:go_de_novo_centriole_assembly
GO_bp:go_positive_regulation...69	SET	57	0.27665	0.014999	0.12811	0.015413	GO_bp:go_positive_regulation_of_blood_vessel_diameter
GO_bp:go_negative_regulation...59	SET	79	-0.079513	-0.0050722	0.10733	0.7706	GO_bp:go_negative_regulation_of_blood_vessel_diameter
GO_bp:go_polynucleotide_deph...	SET	5	-0.50908	-0.0081855	0.43951	0.87662	GO_bp:go_polynucleotide_dephosphorylation
GO_bp:go_skeletal_muscle_fib...	SET	6	-0.47066	-0.0082898	0.34862	0.91149	GO_bp:go_skeletal_muscle_fiber_differentiation
GO_bp:go_histone_h3_k27_trim...	SET	6	0.18158	0.0031982	0.33197	0.2922	GO_bp:go_histone_h3_k27_trimethylation
GO_bp:go_detection_of_extern...	SET	18	0.48015	0.014643	0.23228	0.019367	GO_bp:go_detection_of_external_biotic_stimulus
GO_bp:go_observational_learn...	SET	8	1.1154	0.022685	0.30795	0.00014652	GO_bp:go_observational_learning
GO_bp:go_learned_vocalizatio...	SET	10	0.89294	0.020302	0.29777	0.0013574	GO_bp:go_learned_vocalization_behavior_or_vocal_learning
GO_bp:go_cation_transmembran...	SET	805	-0.010374	-0.0020723	0.032617	0.62478	GO_bp:go_cation_transmembrane_transport
GO_bp:go_inorganic_anion_tra...1	SET	105	-0.050171	-0.0036872	0.090804	0.7097	GO_bp:go_inorganic_anion_transmembrane_transport
GO_bp:go_regulation_of_synap...12	SET	112	0.076539	0.0058085	0.083918	0.18087	GO_bp:go_regulation_of_synaptic_vesicle_cycle
GO_bp:go_regulation_of_neuro...15	SET	9	-0.17253	-0.0037214	0.29616	0.7199	GO_bp:go_regulation_of_neurotransmitter_receptor_localization_to_postsynaptic_specialization_membrane
GO_bp:go_postsynaptic_specia...1	SET	22	0.1244	0.0041938	0.20983	0.27665	GO_bp:go_postsynaptic_specialization_assembly
GO_bp:go_neurotransmitter_lo...	SET	8	0.22696	0.0046156	0.31785	0.23761	GO_bp:go_neurotransmitter_loading_into_synaptic_vesicle
GO_bp:go_sodium_ion_import_a...	SET	15	-0.52948	-0.014742	0.24862	0.98339	GO_bp:go_sodium_ion_import_across_plasma_membrane
GO_bp:go_asymmetric_stem_cel...	SET	10	0.21016	0.0047783	0.28864	0.23327	GO_bp:go_asymmetric_stem_cell_division
GO_bp:go_macromolecule_depal...	SET	9	-0.0090581	-0.00019538	0.35544	0.51017	GO_bp:go_macromolecule_depalmitoylation
GO_bp:go_positive_regulation...809	SET	5	-0.069689	-0.0011205	0.45091	0.56141	GO_bp:go_positive_regulation_of_the_force_of_heart_contraction
GO_bp:go_import_across_plasm...	SET	114	0.011781	0.00090192	0.086914	0.44609	GO_bp:go_import_across_plasma_membrane
GO_bp:go_response_to_interle...11	SET	33	-0.039017	-0.0016105	0.17159	0.58994	GO_bp:go_response_to_interleukin_7
GO_bp:go_response_to_mitocho...	SET	20	-0.1193	-0.003835	0.18433	0.74125	GO_bp:go_response_to_mitochondrial_depolarisation
GO_bp:go_mrna_cleavage_invol...	SET	13	0.10783	0.0027951	0.25532	0.33639	GO_bp:go_mrna_cleavage_involved_in_mrna_processing
GO_bp:go_neurotransmitter_re...4	SET	23	0.2276	0.0078453	0.19352	0.11978	GO_bp:go_neurotransmitter_reuptake
GO_bp:go_spontaneous_synapti...	SET	7	-0.10802	-0.0020549	0.35078	0.62093	GO_bp:go_spontaneous_synaptic_transmission
GO_bp:go_folate_transmembran...	SET	6	0.065711	0.0011574	0.41901	0.43769	GO_bp:go_folate_transmembrane_transport
GO_bp:go_intestinal_lipid_ab...	SET	16	-0.39505	-0.011359	0.22406	0.96105	GO_bp:go_intestinal_lipid_absorption
GO_bp:go_vesicle_mediated_tr...3	SET	91	0.014416	0.00098665	0.089595	0.43609	GO_bp:go_vesicle_mediated_transport_to_the_plasma_membrane
GO_bp:go_maintenance_of_post...	SET	6	0.24842	0.0043754	0.33787	0.2311	GO_bp:go_maintenance_of_postsynaptic_specialization_structure
GO_bp:go_exocytic_insertion_...	SET	5	0.11645	0.0018724	0.35448	0.37126	GO_bp:go_exocytic_insertion_of_neurotransmitter_receptor_to_plasma_membrane
GO_bp:go_synapse_pruning	SET	10	-0.40989	-0.0093193	0.29999	0.91407	GO_bp:go_synapse_pruning
GO_bp:go_postsynaptic_neurot...	SET	19	0.49053	0.015369	0.22643	0.015151	GO_bp:go_postsynaptic_neurotransmitter_receptor_internalization
GO_bp:go_modification_of_pos...1	SET	10	-0.031455	-0.00071517	0.25649	0.5488	GO_bp:go_modification_of_postsynaptic_actin_cytoskeleton
GO_bp:go_regulation_of_membr...2	SET	6	0.17366	0.0030587	0.39407	0.32972	GO_bp:go_regulation_of_membrane_depolarization_during_action_potential
GO_bp:go_regulation_of_membr...9	SET	7	0.1751	0.0033312	0.36971	0.31789	GO_bp:go_regulation_of_membrane_repolarization_during_action_potential
GO_bp:go_regulation_of_neuro...11	SET	4	-0.73072	-0.010509	0.44305	0.95045	GO_bp:go_regulation_of_neuronal_action_potential
GO_bp:go_regulation_of_cardi...5	SET	8	0.28788	0.0058545	0.34695	0.20335	GO_bp:go_regulation_of_cardiac_muscle_cell_action_potential_involved_in_regulation_of_contraction
GO_bp:go_regulation_of_atria...1	SET	5	-0.3819	-0.0061406	0.44572	0.80423	GO_bp:go_regulation_of_atrial_cardiac_muscle_cell_action_potential
GO_bp:go_membrane_repolariza...3	SET	5	0.44946	0.0072269	0.46109	0.16484	GO_bp:go_membrane_repolarization_during_atrial_cardiac_muscle_cell_action_potential
GO_bp:go_membrane_repolariza...4	SET	13	0.35917	0.00931	0.27174	0.093136	GO_bp:go_membrane_repolarization_during_ventricular_cardiac_muscle_cell_action_potential
GO_bp:go_retrograde_trans_sy...1	SET	10	-0.47576	-0.010817	0.33523	0.92207	GO_bp:go_retrograde_trans_synaptic_signaling
GO_bp:go_retrograde_trans_sy...2	SET	5	-0.47186	-0.0075871	0.46697	0.84386	GO_bp:go_retrograde_trans_synaptic_signaling_by_lipid
GO_bp:go_postsynaptic_signal...	SET	9	0.41905	0.0090388	0.2482	0.045679	GO_bp:go_postsynaptic_signal_transduction
GO_bp:go_axonal_transport	SET	52	0.20103	0.010411	0.11652	0.042242	GO_bp:go_axonal_transport
GO_bp:go_dendritic_transport	SET	9	0.162	0.0034942	0.23366	0.24407	GO_bp:go_dendritic_transport
GO_bp:go_anterograde_dendrit...	SET	5	0.14314	0.0023015	0.32682	0.33071	GO_bp:go_anterograde_dendritic_transport
GO_bp:go_neurotransmitter_re...3	SET	7	-1.3862	-0.026371	0.38299	0.99985	GO_bp:go_neurotransmitter_receptor_transport_postsynaptic_endosome_to_lysosome
GO_bp:go_receptor_diffusion_...	SET	9	-1.3475	-0.029065	0.30883	0.99999	GO_bp:go_receptor_diffusion_trapping
GO_bp:go_regulation_of_posts...7	SET	13	-0.31493	-0.0081633	0.26685	0.88102	GO_bp:go_regulation_of_postsynaptic_neurotransmitter_receptor_activity
GO_bp:go_postsynaptic_actin_...	SET	9	-0.17632	-0.0038031	0.28878	0.72925	GO_bp:go_postsynaptic_actin_cytoskeleton_organization
GO_bp:go_excitatory_chemical...	SET	8	-0.24463	-0.004975	0.32336	0.77533	GO_bp:go_excitatory_chemical_synaptic_transmission
GO_bp:go_vesicle_mediated_tr...2	SET	201	0.068019	0.006899	0.063178	0.14083	GO_bp:go_vesicle_mediated_transport_in_synapse
GO_bp:go_calmodulin_dependen...	SET	8	0.2083	0.0042362	0.31593	0.25485	GO_bp:go_calmodulin_dependent_kinase_signaling_pathway
GO_bp:go_modification_of_pos...2	SET	15	0.13964	0.0038879	0.20953	0.25257	GO_bp:go_modification_of_postsynaptic_structure
GO_bp:go_vesicle_tethering	SET	7	0.35925	0.0068343	0.38015	0.17233	GO_bp:go_vesicle_tethering
GO_bp:go_postsynapse_assembly	SET	31	-0.0098795	-0.00039527	0.17594	0.52239	GO_bp:go_postsynapse_assembly
GO_bp:go_regulation_of_posts...4	SET	66	-0.02444	-0.0014255	0.1141	0.5848	GO_bp:go_regulation_of_postsynaptic_membrane_neurotransmitter_receptor_levels
GO_bp:go_postsynaptic_specia...2	SET	35	0.10087	0.0042878	0.15821	0.26187	GO_bp:go_postsynaptic_specialization_organization
GO_bp:go_trna_5_end_processi...	SET	16	-0.14279	-0.0041058	0.23855	0.72526	GO_bp:go_trna_5_end_processing
GO_bp:go_atp_hydrolysis_coup...1	SET	55	0.1742	0.0092775	0.11752	0.069143	GO_bp:go_atp_hydrolysis_coupled_cation_transmembrane_transport
GO_bp:go_regulation_of_posts...8	SET	13	0.65328	0.016934	0.27549	0.0088681	GO_bp:go_regulation_of_postsynaptic_neurotransmitter_receptor_internalization
GO_bp:go_regulation_of_posts...9	SET	14	0.42604	0.01146	0.27421	0.060136	GO_bp:go_regulation_of_postsynaptic_specialization_assembly
GO_bp:go_regulation_of_modif...1	SET	6	-0.14085	-0.0024809	0.38804	0.64169	GO_bp:go_regulation_of_modification_of_postsynaptic_structure
GO_bp:go_postsynaptic_modula...	SET	16	0.40773	0.011724	0.23524	0.041533	GO_bp:go_postsynaptic_modulation_of_chemical_synaptic_transmission
GO_bp:go_presynaptic_modulat...	SET	14	0.065966	0.0017744	0.22867	0.38649	GO_bp:go_presynaptic_modulation_of_chemical_synaptic_transmission
GO_bp:go_presynapse_organiza...	SET	44	0.0042315	0.00020163	0.14627	0.48846	GO_bp:go_presynapse_organization
GO_bp:go_postsynapse_organiz...	SET	159	-0.063344	-0.0057205	0.074157	0.80349	GO_bp:go_postsynapse_organization
GO_bp:go_regulation_of_presy...1	SET	30	0.10004	0.0039375	0.1749	0.28367	GO_bp:go_regulation_of_presynapse_organization
GO_bp:go_regulation_of_posts...1	SET	97	0.072784	0.0051423	0.094881	0.22152	GO_bp:go_regulation_of_postsynapse_organization
GO_bp:go_regulation_of_trans...1	SET	427	-0.0025002	-0.00036742	0.044327	0.52249	GO_bp:go_regulation_of_trans_synaptic_signaling
GO_bp:go_postsynaptic_cytosk...	SET	10	-0.16042	-0.0036472	0.27408	0.72082	GO_bp:go_postsynaptic_cytoskeleton_organization
GO_bp:go_regulation_of_presy...3	SET	7	0.15273	0.0029054	0.36367	0.33726	GO_bp:go_regulation_of_presynaptic_membrane_potential
GO_bp:go_regulation_of_presy...2	SET	16	0.51239	0.014733	0.22582	0.01164	GO_bp:go_regulation_of_presynaptic_cytosolic_calcium_ion_concentration
GO_bp:go_actin_filament_base...3	SET	8	-0.31987	-0.0065051	0.31893	0.84205	GO_bp:go_actin_filament_based_transport
GO_bp:go_presynaptic_dense_c...	SET	6	-0.6342	-0.01117	0.43177	0.92905	GO_bp:go_presynaptic_dense_core_vesicle_exocytosis
GO_bp:go_synaptic_vesicle_en...	SET	7	-0.96321	-0.018324	0.40585	0.99118	GO_bp:go_synaptic_vesicle_endosomal_processing
GO_bp:go_trans_synaptic_sign...1	SET	8	-0.1184	-0.0024078	0.3695	0.62567	GO_bp:go_trans_synaptic_signaling_by_lipid
GO_bp:go_trans_synaptic_sign...2	SET	8	0.28054	0.0057053	0.39269	0.23749	GO_bp:go_trans_synaptic_signaling_by_trans_synaptic_complex
GO_bp:go_regulation_of_trans...16	SET	4	0.33004	0.0047466	0.52092	0.26318	GO_bp:go_regulation_of_translation_at_synapse_modulating_synaptic_transmission
GO_bp:go_trans_synaptic_sign...3	SET	12	-0.0055188	-0.00013744	0.26454	0.50832	GO_bp:go_trans_synaptic_signaling_modulating_synaptic_transmission
GO_bp:go_maintenance_of_syna...	SET	15	0.29376	0.008179	0.21023	0.081164	GO_bp:go_maintenance_of_synapse_structure
GO_bp:go_synaptic_membrane_a...	SET	26	0.21284	0.0077998	0.195	0.13753	GO_bp:go_synaptic_membrane_adhesion
GO_bp:go_modification_of_syn...	SET	20	0.0013541	4.3528e-05	0.18625	0.4971	GO_bp:go_modification_of_synaptic_structure
GO_bp:go_chemical_synaptic_t...	SET	105	-0.053649	-0.0039428	0.087606	0.72986	GO_bp:go_chemical_synaptic_transmission_postsynaptic
GO_bp:go_regulation_of_posts...2	SET	10	0.63913	0.014531	0.29671	0.015626	GO_bp:go_regulation_of_postsynaptic_cytosolic_calcium_ion_concentration
GO_bp:go_inorganic_ion_impor...	SET	83	0.047259	0.0030897	0.1021	0.32174	GO_bp:go_inorganic_ion_import_across_plasma_membrane
GO_bp:go_neurotransmitter_re...1	SET	26	0.09231	0.0033828	0.19765	0.32024	GO_bp:go_neurotransmitter_receptor_internalization
GO_bp:go_protein_localizatio...1	SET	9	-0.020859	-0.00044992	0.31088	0.52675	GO_bp:go_protein_localization_to_axon
GO_bp:go_cardiac_muscle_cell...7	SET	33	0.41165	0.016992	0.16373	0.0059696	GO_bp:go_cardiac_muscle_cell_membrane_repolarization
GO_bp:go_atrial_cardiac_musc...1	SET	8	0.73856	0.01502	0.36145	0.020517	GO_bp:go_atrial_cardiac_muscle_cell_membrane_repolarization
GO_bp:go_ventricular_cardiac...4	SET	24	0.36914	0.012997	0.19419	0.028668	GO_bp:go_ventricular_cardiac_muscle_cell_membrane_repolarization
GO_bp:go_protein_transport_w...2	SET	46	0.036368	0.0017718	0.14044	0.39783	GO_bp:go_protein_transport_within_plasma_membrane
GO_bp:go_endosome_to_plasma_...	SET	11	-0.17829	-0.0042514	0.29496	0.72722	GO_bp:go_endosome_to_plasma_membrane_protein_transport
GO_bp:go_axo_dendritic_prote...	SET	13	0.35089	0.0090954	0.22476	0.059253	GO_bp:go_axo_dendritic_protein_transport
GO_bp:go_anterograde_axonal_...	SET	9	0.39137	0.0084417	0.27911	0.080437	GO_bp:go_anterograde_axonal_protein_transport
GO_bp:go_signal_release_from...	SET	165	0.087144	0.0080158	0.069669	0.10551	GO_bp:go_signal_release_from_synapse
GO_bp:go_neurotransmitter_re...2	SET	21	-0.62643	-0.020634	0.20199	0.99904	GO_bp:go_neurotransmitter_receptor_localization_to_postsynaptic_specialization_membrane
GO_bp:go_vascular_endothelia...1	SET	18	0.048893	0.0014911	0.2218	0.41276	GO_bp:go_vascular_endothelial_cell_proliferation
GO_bp:go_intestinal_hexose_a...	SET	6	-0.00084316	-1.4851e-05	0.40538	0.50083	GO_bp:go_intestinal_hexose_absorption
GO_bp:go_regulation_of_infla...3	SET	3	-0.94353	-0.011752	0.51482	0.96657	GO_bp:go_regulation_of_inflammatory_response_to_wounding
GO_bp:go_neuron_projection_o...	SET	82	-0.14492	-0.0094179	0.10171	0.92289	GO_bp:go_neuron_projection_organization
GO_bp:go_protein_maturation_...1	SET	5	-0.52895	-0.008505	0.32105	0.95027	GO_bp:go_protein_maturation_by_4fe_4s_cluster_transfer
GO_bp:go_regulation_of_cellu...23	SET	6	-0.42319	-0.0074537	0.31267	0.91203	GO_bp:go_regulation_of_cellular_response_to_osmotic_stress
GO_bp:go_regulation_of_calci...2	SET	34	0.11637	0.0048756	0.1412	0.20493	GO_bp:go_regulation_of_calcineurin_mediated_signaling
GO_bp:go_negative_regulation...66	SET	14	-0.003893	-0.00010472	0.223	0.50696	GO_bp:go_negative_regulation_of_calcineurin_mediated_signaling
GO_bp:go_positive_regulation...78	SET	17	0.24564	0.0072805	0.19355	0.1022	GO_bp:go_positive_regulation_of_calcineurin_mediated_signaling
GO_bp:go_regulation_of_adeny...2	SET	12	0.13002	0.0032381	0.27891	0.32055	GO_bp:go_regulation_of_adenylate_cyclase_activating_g_protein_coupled_receptor_signaling_pathway
GO_bp:go_positive_regulation...17	SET	5	0.76902	0.012365	0.5014	0.062555	GO_bp:go_positive_regulation_of_adenylate_cyclase_activating_g_protein_coupled_receptor_signaling_pathway
GO_bp:go_negative_regulation...15	SET	9	0.12187	0.0026286	0.3023	0.34343	GO_bp:go_negative_regulation_of_adenylate_cyclase_activating_g_protein_coupled_receptor_signaling_pathway
GO_bp:go_aminoacyl_trna_meta...	SET	11	-0.31776	-0.0075772	0.22182	0.924	GO_bp:go_aminoacyl_trna_metabolism_involved_in_translational_fidelity
GO_bp:go_regulation_of_actom...	SET	88	-0.04873	-0.00328	0.097742	0.69095	GO_bp:go_regulation_of_actomyosin_structure_organization
GO_bp:go_cardiac_muscle_myob...	SET	3	-0.68457	-0.0085265	0.45143	0.93529	GO_bp:go_cardiac_muscle_myoblast_proliferation
GO_bp:go_regulation_of_actin...5	SET	247	-0.025685	-0.0028844	0.057987	0.67109	GO_bp:go_regulation_of_actin_filament_organization
GO_bp:go_cellular_detoxifica...2	SET	5	-0.32898	-0.0052897	0.34901	0.82706	GO_bp:go_cellular_detoxification_of_aldehyde
GO_bp:go_cellular_response_t...5	SET	7	-0.051291	-0.00097575	0.34062	0.55985	GO_bp:go_cellular_response_to_aldehyde
GO_bp:go_positive_regulation...32	SET	81	0.17769	0.011477	0.10708	0.048534	GO_bp:go_positive_regulation_of_animal_organ_morphogenesis
GO_bp:go_negative_regulation...28	SET	33	-0.18602	-0.0076784	0.16337	0.87256	GO_bp:go_negative_regulation_of_animal_organ_morphogenesis
GO_bp:go_regulation_of_lipid...8	SET	3	-0.14434	-0.0017978	0.51897	0.60954	GO_bp:go_regulation_of_lipid_transporter_activity
GO_bp:go_intermembrane_lipid...	SET	10	0.12544	0.002852	0.29254	0.33404	GO_bp:go_intermembrane_lipid_transfer
GO_bp:go_negative_regulation...522	SET	22	0.012142	0.00040935	0.1936	0.475	GO_bp:go_negative_regulation_of_plasma_membrane_bounded_cell_projection_assembly
GO_bp:go_positive_regulation...633	SET	97	-0.1833	-0.012951	0.088197	0.98115	GO_bp:go_positive_regulation_of_plasma_membrane_bounded_cell_projection_assembly
GO_bp:go_positive_regulation...179	SET	96	-0.13865	-0.0097454	0.094847	0.9281	GO_bp:go_positive_regulation_of_cold_induced_thermogenesis
GO_bp:go_negative_regulation...160	SET	45	-0.12543	-0.006044	0.13855	0.81733	GO_bp:go_negative_regulation_of_cold_induced_thermogenesis
GO_bp:go_tight_junction_orga...	SET	54	-0.017955	-0.00094757	0.1202	0.55937	GO_bp:go_tight_junction_organization
GO_bp:go_exocytic_process	SET	79	0.09665	0.0061653	0.094074	0.15213	GO_bp:go_exocytic_process
GO_bp:go_cellular_response_t...88	SET	10	0.051004	0.0011596	0.26023	0.42231	GO_bp:go_cellular_response_to_oxidised_low_density_lipoprotein_particle_stimulus
GO_bp:go_mitochondrial_gene_...	SET	161	-0.029059	-0.0026406	0.065943	0.67027	GO_bp:go_mitochondrial_gene_expression
GO_bp:go_neuron_projection_a...	SET	18	-0.48675	-0.014845	0.20639	0.99082	GO_bp:go_neuron_projection_arborization
GO_bp:go_dendrite_arborizati...	SET	5	-0.37997	-0.0061095	0.49377	0.7792	GO_bp:go_dendrite_arborization
GO_bp:go_extracellular_vesic...	SET	22	0.30843	0.010398	0.18716	0.049691	GO_bp:go_extracellular_vesicle_biogenesis
GO_bp:go_export_across_plasm...	SET	31	0.14818	0.0059285	0.17381	0.19697	GO_bp:go_export_across_plasma_membrane
GO_bp:go_positive_regulation...463	SET	20	-0.043388	-0.0013947	0.21043	0.58168	GO_bp:go_positive_regulation_of_lymphocyte_chemotaxis
GO_bp:go_regulation_of_adeny...1	SET	3	-0.61892	-0.0077089	0.50461	0.88999	GO_bp:go_regulation_of_adenylate_cyclase_activating_adrenergic_receptor_signaling_pathway_involved_in_heart_process
GO_bp:go_regulation_of_long_...1	SET	5	-0.52427	-0.0084297	0.31384	0.95258	GO_bp:go_regulation_of_long_chain_fatty_acid_import_into_cell
GO_bp:go_presynaptic_endocyt...	SET	54	-0.1001	-0.0052826	0.12018	0.79754	GO_bp:go_presynaptic_endocytosis
GO_bp:go_regulation_of_spont...	SET	5	0.17347	0.0027892	0.40875	0.33564	GO_bp:go_regulation_of_spontaneous_synaptic_transmission
GO_bp:go_regulation_of_neuro...8	SET	9	-0.56234	-0.01213	0.25783	0.9854	GO_bp:go_regulation_of_neuron_projection_arborization
GO_bp:go_regulation_of_deace...	SET	10	-0.2636	-0.0059933	0.26939	0.83609	GO_bp:go_regulation_of_deacetylase_activity
GO_bp:go_neuroinflammatory_r...	SET	56	-0.11728	-0.0063027	0.12308	0.82967	GO_bp:go_neuroinflammatory_response
GO_bp:go_regulation_of_neuro...2	SET	31	-0.22495	-0.0090002	0.1599	0.92025	GO_bp:go_regulation_of_neuroinflammatory_response
GO_bp:go_positive_regulation...559	SET	17	-0.22873	-0.0067794	0.21165	0.86008	GO_bp:go_positive_regulation_of_neuroinflammatory_response
GO_bp:go_negative_regulation...462	SET	9	-0.20032	-0.0043209	0.27422	0.76746	GO_bp:go_negative_regulation_of_neuroinflammatory_response
GO_bp:go_amyloid_beta_cleara...3	SET	7	0.40258	0.0076586	0.28614	0.079734	GO_bp:go_amyloid_beta_clearance_by_transcytosis
GO_bp:go_amyloid_beta_cleara...2	SET	7	0.23765	0.004521	0.32207	0.2303	GO_bp:go_amyloid_beta_clearance_by_cellular_catabolic_process
GO_bp:go_cell_cell_signaling...1	SET	498	0.040357	0.0063928	0.041266	0.16405	GO_bp:go_cell_cell_signaling_by_wnt
GO_bp:go_negative_regulation...172	SET	14	0.027679	0.00074454	0.21623	0.44907	GO_bp:go_negative_regulation_of_cytokine_production_involved_in_inflammatory_response
GO_bp:go_positive_regulation...195	SET	15	-0.18467	-0.0051416	0.22655	0.79249	GO_bp:go_positive_regulation_of_cytokine_production_involved_in_inflammatory_response
GO_bp:go_regulation_of_prote...27	SET	5	-0.27088	-0.0043555	0.47387	0.71621	GO_bp:go_regulation_of_protein_kinase_c_activity
GO_bp:go_negative_regulation...603	SET	5	0.36756	0.0059099	0.35967	0.15342	GO_bp:go_negative_regulation_of_ruffle_assembly
GO_bp:go_positive_regulation...727	SET	15	-0.41513	-0.011558	0.2204	0.97018	GO_bp:go_positive_regulation_of_ruffle_assembly
GO_bp:go_negative_regulation...135	SET	7	0.10843	0.0020627	0.27716	0.34782	GO_bp:go_negative_regulation_of_cellular_response_to_hypoxia
GO_bp:go_regulation_of_inter...6	SET	7	0.34007	0.0064694	0.32286	0.14611	GO_bp:go_regulation_of_interleukin_2_secretion
GO_bp:go_regulation_of_prote...25	SET	10	0.035799	0.00081393	0.24391	0.44166	GO_bp:go_regulation_of_protein_k63_linked_ubiquitination
GO_bp:go_negative_regulation...548	SET	6	-0.1226	-0.0021593	0.29011	0.6637	GO_bp:go_negative_regulation_of_protein_k63_linked_ubiquitination
GO_bp:go_regulation_of_pepti...10	SET	6	0.46809	0.0082445	0.45732	0.15303	GO_bp:go_regulation_of_peptidyl_tyrosine_autophosphorylation
GO_bp:go_regulation_of_nodal...1	SET	7	-0.18622	-0.0035426	0.42279	0.67019	GO_bp:go_regulation_of_nodal_signaling_pathway
GO_bp:go_regulation_of_histo...10	SET	11	0.11973	0.002855	0.28748	0.33853	GO_bp:go_regulation_of_histone_h3_k9_trimethylation
GO_bp:go_negative_regulation...293	SET	6	-0.32223	-0.0056754	0.39194	0.79449	GO_bp:go_negative_regulation_of_histone_h3_k9_trimethylation
GO_bp:go_negative_regulation...236	SET	22	-0.05909	-0.0019921	0.1914	0.62123	GO_bp:go_negative_regulation_of_execution_phase_of_apoptosis
GO_bp:go_positive_regulation...692	SET	9	-0.080661	-0.0017398	0.2473	0.62785	GO_bp:go_positive_regulation_of_receptor_binding
GO_bp:go_regulation_of_hyalu...	SET	8	0.12359	0.0025133	0.30774	0.34399	GO_bp:go_regulation_of_hyaluronan_biosynthetic_process
GO_bp:go_regulation_of_nodal...2	SET	5	-0.49845	-0.0080146	0.50962	0.83598	GO_bp:go_regulation_of_nodal_signaling_pathway_involved_in_determination_of_left_right_asymmetry
GO_bp:go_regulation_of_bone_...3	SET	5	0.3195	0.0051372	0.43831	0.23302	GO_bp:go_regulation_of_bone_mineralization_involved_in_bone_maturation
GO_bp:go_negative_regulation...337	SET	9	0.12213	0.0026344	0.30153	0.34272	GO_bp:go_negative_regulation_of_interleukin_6_secretion
GO_bp:go_negative_regulation...555	SET	27	0.00096524	3.6045e-05	0.15891	0.49758	GO_bp:go_negative_regulation_of_protein_localization_to_nucleus
GO_bp:go_regulation_of_oocyt...	SET	7	-0.027901	-0.00053078	0.3205	0.53469	GO_bp:go_regulation_of_oocyte_maturation
GO_bp:go_regulation_of_amylo...1	SET	14	0.10286	0.002767	0.22997	0.32733	GO_bp:go_regulation_of_amyloid_beta_clearance
GO_bp:go_negative_regulation...24	SET	5	-0.29256	-0.004704	0.43282	0.75045	GO_bp:go_negative_regulation_of_amyloid_beta_clearance
GO_bp:go_positive_regulation...29	SET	6	0.088796	0.001564	0.31633	0.38947	GO_bp:go_positive_regulation_of_amyloid_beta_clearance
GO_bp:go_negative_regulation...478	SET	4	-0.39672	-0.0057055	0.50259	0.78504	GO_bp:go_negative_regulation_of_nlrp3_inflammasome_complex_assembly
GO_bp:go_positive_regulation...582	SET	7	0.32891	0.0062571	0.31811	0.15058	GO_bp:go_positive_regulation_of_nlrp3_inflammasome_complex_assembly
GO_bp:go_regulation_of_pheno...	SET	7	0.027396	0.00052117	0.35111	0.4689	GO_bp:go_regulation_of_phenotypic_switching
GO_bp:go_positive_regulation...622	SET	2	0.92173	0.009374	0.75533	0.11118	GO_bp:go_positive_regulation_of_phenotypic_switching
GO_bp:go_regulation_of_synap...13	SET	18	-0.15839	-0.0048303	0.19916	0.78677	GO_bp:go_regulation_of_synaptic_vesicle_endocytosis
GO_bp:go_positive_regulation...783	SET	7	-0.16862	-0.0032078	0.31002	0.70674	GO_bp:go_positive_regulation_of_synaptic_vesicle_endocytosis
GO_bp:go_positive_regulation...721	SET	7	0.58316	0.011094	0.32135	0.034792	GO_bp:go_positive_regulation_of_rig_i_signaling_pathway
GO_bp:go_regulation_of_dna_d...6	SET	6	0.11612	0.0020452	0.34967	0.36992	GO_bp:go_regulation_of_dna_directed_dna_polymerase_activity
GO_bp:go_negative_regulation...381	SET	11	0.41967	0.010007	0.27582	0.064073	GO_bp:go_negative_regulation_of_long_term_synaptic_potentiation
GO_bp:go_positive_regulation...730	SET	7	-0.28983	-0.0055136	0.39226	0.77	GO_bp:go_positive_regulation_of_secondary_metabolite_biosynthetic_process
GO_bp:go_regulation_of_carbo...4	SET	10	0.12524	0.0028474	0.26882	0.32066	GO_bp:go_regulation_of_carbohydrate_metabolic_process_by_regulation_of_transcription_from_rna_polymerase_ii_promoter
GO_bp:go_negative_regulation...181	SET	6	-0.03719	-0.00065503	0.31544	0.54693	GO_bp:go_negative_regulation_of_defense_response_to_bacterium
GO_bp:go_positive_regulation...207	SET	9	-0.19744	-0.0042588	0.32069	0.73094	GO_bp:go_positive_regulation_of_defense_response_to_bacterium
GO_bp:go_regulation_of_gluta...1	SET	60	-0.49171	-0.027349	0.12372	0.99996	GO_bp:go_regulation_of_glutamate_receptor_signaling_pathway
GO_bp:go_positive_regulation...319	SET	13	-0.66197	-0.017159	0.26638	0.99352	GO_bp:go_positive_regulation_of_glutamate_receptor_signaling_pathway
GO_bp:go_regulation_of_long_...3	SET	13	0.51708	0.013403	0.29099	0.037796	GO_bp:go_regulation_of_long_term_synaptic_depression
GO_bp:go_positive_regulation...458	SET	6	0.85992	0.015146	0.42928	0.022587	GO_bp:go_positive_regulation_of_long_term_synaptic_depression
GO_bp:go_regulation_of_phosp...9	SET	4	-0.08523	-0.0012258	0.36082	0.59336	GO_bp:go_regulation_of_phospholipase_c_activating_g_protein_coupled_receptor_signaling_pathway
GO_bp:go_positive_regulation...869	SET	6	-0.14074	-0.0024788	0.4132	0.6333	GO_bp:go_positive_regulation_of_vascular_endothelial_growth_factor_signaling_pathway
GO_bp:go_mitochondrial_rna_m...2	SET	9	-0.30869	-0.0066585	0.29251	0.85435	GO_bp:go_mitochondrial_rna_modification
GO_bp:go_negative_regulation...424	SET	8	0.25113	0.0051072	0.28332	0.18771	GO_bp:go_negative_regulation_of_mitochondrial_outer_membrane_permeabilization_involved_in_apoptotic_signaling_pathway
GO_bp:go_positive_regulation...716	SET	8	-0.095403	-0.0019402	0.37259	0.60104	GO_bp:go_positive_regulation_of_response_to_reactive_oxygen_species
GO_bp:go_regulation_of_relax...2	SET	12	-0.14444	-0.0035973	0.32256	0.67285	GO_bp:go_regulation_of_relaxation_of_muscle
GO_bp:go_negative_regulation...579	SET	5	0.033386	0.00053682	0.54054	0.47538	GO_bp:go_negative_regulation_of_relaxation_of_muscle
GO_bp:go_regulation_of_autop...2	SET	11	0.059858	0.0014273	0.24265	0.40258	GO_bp:go_regulation_of_autophagosome_maturation
GO_bp:go_positive_regulation...51	SET	7	-0.30665	-0.0058337	0.32028	0.83083	GO_bp:go_positive_regulation_of_autophagosome_maturation
GO_bp:go_insulin_metabolic_p...	SET	6	-0.11729	-0.0020659	0.3546	0.62959	GO_bp:go_insulin_metabolic_process
GO_bp:go_xylulose_5_phosphat...	SET	5	-0.20751	-0.0033365	0.37409	0.71045	GO_bp:go_xylulose_5_phosphate_biosynthetic_process
GO_bp:go_primary_amino_compo...1	SET	5	-0.14664	-0.0023578	0.37556	0.6519	GO_bp:go_primary_amino_compound_biosynthetic_process
GO_bp:go_negative_regulation...695	SET	5	-0.081168	-0.0013051	0.3605	0.58907	GO_bp:go_negative_regulation_of_trophoblast_cell_migration
GO_bp:go_positive_regulation...848	SET	5	0.074769	0.0012022	0.46634	0.43631	GO_bp:go_positive_regulation_of_trophoblast_cell_migration
GO_bp:go_neural_crest_cell_m...2	SET	6	0.21261	0.0037447	0.35881	0.27675	GO_bp:go_neural_crest_cell_migration_involved_in_autonomic_nervous_system_development
GO_bp:go_positive_regulation...276	SET	5	0.30637	0.0049262	0.404	0.22413	GO_bp:go_positive_regulation_of_extracellular_matrix_assembly
GO_bp:go_regulation_of_trans...8	SET	14	-0.3109	-0.0083628	0.25203	0.89131	GO_bp:go_regulation_of_transcription_from_rna_polymerase_ii_promoter_involved_in_heart_development
GO_bp:go_negative_regulation...475	SET	21	0.13639	0.0044925	0.21221	0.2602	GO_bp:go_negative_regulation_of_nik_nf_kappab_signaling
GO_bp:go_positive_regulation...830	SET	5	0.0054309	8.7323e-05	0.42732	0.49493	GO_bp:go_positive_regulation_of_transcription_from_rna_polymerase_ii_promoter_involved_in_heart_development
GO_bp:go_negative_regulation...302	SET	5	-0.54884	-0.0088247	0.34931	0.94192	GO_bp:go_negative_regulation_of_hydrogen_peroxide_mediated_programmed_cell_death
GO_bp:go_positive_regulation...366	SET	4	0.2244	0.0032272	0.65572	0.3661	GO_bp:go_positive_regulation_of_hydrogen_peroxide_mediated_programmed_cell_death
GO_bp:go_regulation_of_flage...	SET	16	0.23972	0.0068931	0.25191	0.17066	GO_bp:go_regulation_of_flagellated_sperm_motility
GO_bp:go_positive_regulation...339	SET	5	0.4666	0.0075024	0.44734	0.14847	GO_bp:go_positive_regulation_of_heart_induction
GO_bp:go_regulation_of_store...1	SET	8	-0.054382	-0.0011059	0.295	0.57313	GO_bp:go_regulation_of_store_operated_calcium_channel_activity
GO_bp:go_positive_regulation...766	SET	6	0.0096348	0.0001697	0.34179	0.48876	GO_bp:go_positive_regulation_of_store_operated_calcium_channel_activity
GO_bp:go_acetate_ester_trans...	SET	6	0.10679	0.0018809	0.41345	0.39809	GO_bp:go_acetate_ester_transport
GO_bp:go_negative_regulation...727	SET	13	0.20571	0.0053322	0.24957	0.20491	GO_bp:go_negative_regulation_of_voltage_gated_calcium_channel_activity
GO_bp:go_positive_regulation...883	SET	12	0.17547	0.0043699	0.24769	0.23935	GO_bp:go_positive_regulation_of_voltage_gated_calcium_channel_activity
GO_bp:go_regulation_of_trans...15	SET	7	0.049048	0.00093308	0.32946	0.44083	GO_bp:go_regulation_of_transforming_growth_factor_beta_activation
GO_bp:go_pyruvate_transmembr...	SET	4	0.62382	0.0089717	0.56406	0.13438	GO_bp:go_pyruvate_transmembrane_transport
GO_bp:go_regulation_of_endot...5	SET	5	0.098591	0.0015852	0.47443	0.41769	GO_bp:go_regulation_of_endothelial_tube_morphogenesis
GO_bp:go_icosanoid_catabolic...	SET	5	-0.16273	-0.0026166	0.40502	0.65608	GO_bp:go_icosanoid_catabolic_process
GO_bp:go_negative_regulation...426	SET	6	-0.29961	-0.005277	0.30266	0.83888	GO_bp:go_negative_regulation_of_mitophagy
GO_bp:go_positive_regulation...513	SET	10	0.16143	0.0036702	0.28592	0.28618	GO_bp:go_positive_regulation_of_mitophagy
GO_bp:go_regulation_of_dna_d...3	SET	7	0.1012	0.0019253	0.41453	0.40356	GO_bp:go_regulation_of_dna_demethylation
GO_bp:go_changes_to_dna_meth...	SET	8	0.34946	0.0071069	0.3376	0.15031	GO_bp:go_changes_to_dna_methylation_involved_in_embryo_development
GO_bp:go_positive_regulation...248	SET	5	0.62961	0.010123	0.33871	0.031534	GO_bp:go_positive_regulation_of_endothelial_cell_development
GO_bp:go_response_to_camptot...	SET	5	0.15275	0.0024561	0.43424	0.36251	GO_bp:go_response_to_camptothecin
GO_bp:go_fatty_acid_derivati...2	SET	10	-0.13667	-0.0031073	0.29695	0.67733	GO_bp:go_fatty_acid_derivative_catabolic_process
GO_bp:go_regulation_of_smoot...5	SET	8	0.18501	0.0037625	0.33039	0.28775	GO_bp:go_regulation_of_smoothened_signaling_pathway_involved_in_dorsal_ventral_neural_tube_patterning
GO_bp:go_negative_regulation...628	SET	6	0.15428	0.0027174	0.41575	0.35529	GO_bp:go_negative_regulation_of_smoothened_signaling_pathway_involved_in_dorsal_ventral_neural_tube_patterning
GO_bp:go_regulation_of_posts...5	SET	14	0.020703	0.00055689	0.2271	0.46368	GO_bp:go_regulation_of_postsynaptic_membrane_organization
GO_bp:go_positive_regulation...638	SET	5	0.67342	0.010828	0.40303	0.047379	GO_bp:go_positive_regulation_of_postsynaptic_membrane_organization
GO_bp:go_calcium_ion_export	SET	8	0.18254	0.0037123	0.35666	0.3044	GO_bp:go_calcium_ion_export
GO_bp:go_quinone_biosyntheti...	SET	16	-0.26489	-0.007617	0.19737	0.91022	GO_bp:go_quinone_biosynthetic_process
GO_bp:go_regulation_of_super...2	SET	4	-0.26538	-0.0038166	0.46783	0.71473	GO_bp:go_regulation_of_superoxide_dismutase_activity
GO_bp:go_regulation_of_mitot...5	SET	19	0.34547	0.010824	0.2175	0.056112	GO_bp:go_regulation_of_mitotic_spindle_assembly
GO_bp:go_glutathione_derivat...	SET	21	-0.060804	-0.0020028	0.19249	0.62395	GO_bp:go_glutathione_derivative_biosynthetic_process
GO_bp:go_negative_regulation...122	SET	5	-0.12406	-0.0019948	0.48385	0.60118	GO_bp:go_negative_regulation_of_cell_proliferation_involved_in_kidney_development
GO_bp:go_positive_regulation...137	SET	8	-0.35291	-0.0071771	0.32945	0.85796	GO_bp:go_positive_regulation_of_cell_proliferation_involved_in_kidney_development
GO_bp:go_regulation_of_histo...1	SET	8	-0.2474	-0.0050313	0.27996	0.81156	GO_bp:go_regulation_of_histone_deacetylase_activity
GO_bp:go_positive_regulation...349	SET	6	-0.20562	-0.0036216	0.3085	0.74746	GO_bp:go_positive_regulation_of_histone_deacetylase_activity
GO_bp:go_leukotriene_d4_bios...	SET	6	0.46737	0.0082318	0.37054	0.10361	GO_bp:go_leukotriene_d4_biosynthetic_process
GO_bp:go_negative_regulation...534	SET	50	-0.019569	-0.00099386	0.11272	0.56891	GO_bp:go_negative_regulation_of_proteasomal_protein_catabolic_process
GO_bp:go_positive_regulation...833	SET	10	0.49126	0.011169	0.32723	0.066653	GO_bp:go_positive_regulation_of_transcription_of_nucleolar_large_rrna_by_rna_polymerase_i
GO_bp:go_regulation_of_high_...2	SET	16	0.1152	0.0033125	0.23504	0.31202	GO_bp:go_regulation_of_high_voltage_gated_calcium_channel_activity
GO_bp:go_negative_regulation...287	SET	5	-0.25256	-0.0040609	0.42609	0.72332	GO_bp:go_negative_regulation_of_high_voltage_gated_calcium_channel_activity
GO_bp:go_positive_regulation...348	SET	5	0.24961	0.0040134	0.39321	0.26278	GO_bp:go_positive_regulation_of_high_voltage_gated_calcium_channel_activity
GO_bp:go_regulation_of_cell_...11	SET	9	-0.83953	-0.018108	0.33428	0.99398	GO_bp:go_regulation_of_cell_communication_by_electrical_coupling_involved_in_cardiac_conduction
GO_bp:go_positive_regulation...148	SET	7	0.431	0.0081993	0.28906	0.067981	GO_bp:go_positive_regulation_of_cellular_respiration
GO_bp:go_regulation_of_prote...15	SET	82	0.1014	0.0065894	0.097124	0.14824	GO_bp:go_regulation_of_protein_depolymerization
GO_bp:go_regulation_of_calci...10	SET	9	-0.35844	-0.0077315	0.29599	0.88704	GO_bp:go_regulation_of_calcium_transporting_atpase_activity
GO_bp:go_regulation_of_relax...1	SET	6	-0.16293	-0.0028697	0.41637	0.65221	GO_bp:go_regulation_of_relaxation_of_cardiac_muscle
GO_bp:go_dense_core_granule_...2	SET	8	0.54517	0.011087	0.32476	0.046615	GO_bp:go_dense_core_granule_transport
GO_bp:go_negative_regulation...100	SET	6	0.43158	0.0076015	0.44474	0.16593	GO_bp:go_negative_regulation_of_cell_cycle_checkpoint
GO_bp:go_positive_regulation...114	SET	9	0.052017	0.001122	0.29322	0.4296	GO_bp:go_positive_regulation_of_cell_cycle_checkpoint
GO_bp:go_regulation_of_inwar...	SET	4	-0.38462	-0.0055315	0.5165	0.77176	GO_bp:go_regulation_of_inward_rectifier_potassium_channel_activity
GO_bp:go_positive_regulation...484	SET	5	-0.00056039	-9.0104e-06	0.31455	0.50071	GO_bp:go_positive_regulation_of_meiotic_cell_cycle_phase_transition
GO_bp:go_fatty_acid_transmem...	SET	17	-0.11684	-0.003463	0.22531	0.69797	GO_bp:go_fatty_acid_transmembrane_transport
GO_bp:go_regulation_of_amylo...2	SET	21	0.21798	0.0071798	0.2025	0.14088	GO_bp:go_regulation_of_amyloid_beta_formation
GO_bp:go_positive_regulation...30	SET	11	-0.32095	-0.0076532	0.28366	0.87107	GO_bp:go_positive_regulation_of_amyloid_beta_formation
GO_bp:go_negative_regulation...155	SET	11	-0.33865	-0.0080753	0.28244	0.88474	GO_bp:go_negative_regulation_of_cilium_assembly
GO_bp:go_l_lysine_transport	SET	6	-0.41232	-0.0072623	0.41083	0.84222	GO_bp:go_l_lysine_transport
GO_bp:go_l_arginine_transport	SET	8	-0.1857	-0.0037765	0.34263	0.70608	GO_bp:go_l_arginine_transport
GO_bp:go_regulation_of_hemat...2	SET	8	0.80008	0.016271	0.37418	0.016255	GO_bp:go_regulation_of_hematopoietic_stem_cell_proliferation
GO_bp:go_positive_regulation...343	SET	5	0.16908	0.0027185	0.5109	0.37035	GO_bp:go_positive_regulation_of_hematopoietic_stem_cell_proliferation
GO_bp:go_response_to_l_gluta...	SET	9	0.4124	0.0088954	0.32343	0.10115	GO_bp:go_response_to_l_glutamate
GO_bp:go_cellular_response_t...105	SET	7	0.13407	0.0025505	0.28005	0.31607	GO_bp:go_cellular_response_to_salt
GO_bp:go_negative_regulation...508	SET	5	0.77705	0.012494	0.46416	0.047064	GO_bp:go_negative_regulation_of_peptidyl_cysteine_s_nitrosylation
GO_bp:go_positive_regulation...298	SET	10	0.46468	0.010565	0.29986	0.060621	GO_bp:go_positive_regulation_of_flagellated_sperm_motility
GO_bp:go_negative_regulation...415	SET	37	-0.026441	-0.0011556	0.15998	0.56564	GO_bp:go_negative_regulation_of_metaphase_anaphase_transition_of_cell_cycle
GO_bp:go_negative_regulation...423	SET	4	-0.10187	-0.001465	0.35327	0.61346	GO_bp:go_negative_regulation_of_mitochondrial_membrane_permeability_involved_in_apoptotic_process
GO_bp:go_positive_regulation...607	SET	6	0.42631	0.0075086	0.36252	0.11981	GO_bp:go_positive_regulation_of_oxidative_stress_induced_intrinsic_apoptotic_signaling_pathway
GO_bp:go_negative_regulation...348	SET	5	-0.42093	-0.0067681	0.33578	0.89499	GO_bp:go_negative_regulation_of_intrinsic_apoptotic_signaling_pathway_in_response_to_osmotic_stress
GO_bp:go_positive_regulation...419	SET	7	-0.47207	-0.0089805	0.27953	0.95436	GO_bp:go_positive_regulation_of_intrinsic_apoptotic_signaling_pathway_in_response_to_dna_damage
GO_bp:go_positive_regulation...243	SET	10	0.17291	0.0039312	0.30546	0.28569	GO_bp:go_positive_regulation_of_endoplasmic_reticulum_stress_induced_intrinsic_apoptotic_signaling_pathway
GO_bp:go_positive_regulation...418	SET	5	-0.49387	-0.0079409	0.42211	0.87899	GO_bp:go_positive_regulation_of_intrinsic_apoptotic_signaling_pathway_by_p53_class_mediator
GO_bp:go_negative_regulation...183	SET	9	-0.61962	-0.013365	0.30631	0.97845	GO_bp:go_negative_regulation_of_delayed_rectifier_potassium_channel_activity
GO_bp:go_regulation_of_polya...	SET	5	0.40851	0.0065684	0.30357	0.089211	GO_bp:go_regulation_of_polyamine_transmembrane_transport
GO_bp:go_negative_regulation...629	SET	13	-0.28461	-0.0073773	0.27417	0.85037	GO_bp:go_negative_regulation_of_sodium_ion_transmembrane_transport
GO_bp:go_regulation_of_pepti...6	SET	5	-0.028012	-0.0004504	0.40885	0.52731	GO_bp:go_regulation_of_peptidyl_serine_dephosphorylation
GO_bp:go_regulation_of_apopt...4	SET	11	0.21879	0.005217	0.31113	0.24097	GO_bp:go_regulation_of_apoptotic_process_involved_in_morphogenesis
GO_bp:go_positive_regulation...40	SET	5	0.80265	0.012906	0.45645	0.039343	GO_bp:go_positive_regulation_of_apoptotic_process_involved_in_morphogenesis
GO_bp:go_negative_regulation...599	SET	53	0.076718	0.0040111	0.12839	0.27508	GO_bp:go_negative_regulation_of_rna_catabolic_process
GO_bp:go_ceramide_1_phosphat...	SET	6	0.044409	0.00078217	0.38275	0.45382	GO_bp:go_ceramide_1_phosphate_transport
GO_bp:go_mitotic_cytokinetic...	SET	23	-0.20342	-0.0070117	0.18551	0.86357	GO_bp:go_mitotic_cytokinetic_process
GO_bp:go_regulation_of_mitot...3	SET	6	-0.096153	-0.0016935	0.32898	0.61496	GO_bp:go_regulation_of_mitotic_cytokinesis
GO_bp:go_protein_localizatio...4	SET	11	-0.32522	-0.0077549	0.26428	0.89076	GO_bp:go_protein_localization_to_cell_junction
GO_bp:go_regulation_of_mrna_...2	SET	9	0.044711	0.00096441	0.27539	0.43551	GO_bp:go_regulation_of_mrna_binding
GO_bp:go_negative_regulation...634	SET	7	-0.22762	-0.0043301	0.39886	0.71588	GO_bp:go_negative_regulation_of_stem_cell_population_maintenance
GO_bp:go_positive_regulation...760	SET	8	-0.35471	-0.0072136	0.34117	0.85075	GO_bp:go_positive_regulation_of_stem_cell_population_maintenance
GO_bp:go_regulation_of_prote...43	SET	25	-0.16072	-0.0057755	0.19905	0.79029	GO_bp:go_regulation_of_protein_localization_to_synapse
GO_bp:go_positive_regulation...674	SET	10	-0.07439	-0.0016913	0.31969	0.592	GO_bp:go_positive_regulation_of_protein_localization_to_synapse
GO_bp:go_chloride_transmembr...	SET	81	0.071758	0.0046348	0.10505	0.24729	GO_bp:go_chloride_transmembrane_transport
GO_bp:go_regulation_of_prote...6	SET	5	-0.19422	-0.0031229	0.39225	0.68975	GO_bp:go_regulation_of_protein_autoubiquitination
GO_bp:go_regulation_of_apopt...2	SET	10	0.15225	0.0034615	0.23874	0.26183	GO_bp:go_regulation_of_apoptotic_dna_fragmentation
GO_bp:go_regulation_of_organ...4	SET	8	-0.37996	-0.0077273	0.33264	0.87332	GO_bp:go_regulation_of_organelle_transport_along_microtubule
GO_bp:go_regulation_of_prote...47	SET	6	0.12989	0.0022878	0.30039	0.33272	GO_bp:go_regulation_of_protein_monoubiquitination
GO_bp:go_positive_regulation...679	SET	5	0.41166	0.006619	0.38422	0.142	GO_bp:go_positive_regulation_of_protein_monoubiquitination
GO_bp:go_negative_regulation...138	SET	9	0.28539	0.0061559	0.32379	0.18905	GO_bp:go_negative_regulation_of_cellular_response_to_vascular_endothelial_growth_factor_stimulus
GO_bp:go_regulation_of_neutr...1	SET	10	-0.47955	-0.010903	0.23917	0.97751	GO_bp:go_regulation_of_neutrophil_activation
GO_bp:go_negative_regulation...473	SET	5	-0.58959	-0.00948	0.35927	0.9496	GO_bp:go_negative_regulation_of_neutrophil_activation
GO_bp:go_positive_regulation...573	SET	3	-0.74409	-0.0092678	0.45004	0.95087	GO_bp:go_positive_regulation_of_neutrophil_activation
GO_bp:go_protein_localizatio...32	SET	12	0.14303	0.0035623	0.24995	0.28358	GO_bp:go_protein_localization_to_nucleolus
GO_bp:go_multi_organism_cell...1	SET	5	0.10418	0.0016751	0.41254	0.40032	GO_bp:go_multi_organism_cellular_localization
GO_bp:go_proton_transmembran...	SET	146	0.040307	0.0034893	0.071346	0.28606	GO_bp:go_proton_transmembrane_transport
GO_bp:go_response_to_fluoride	SET	5	0.379	0.0060939	0.36971	0.15266	GO_bp:go_response_to_fluoride
GO_bp:go_tertiary_alcohol_me...	SET	12	0.12429	0.0030954	0.29746	0.33804	GO_bp:go_tertiary_alcohol_metabolic_process
GO_bp:go_secondary_alcohol_m...	SET	84	0.10124	0.0066587	0.097849	0.15041	GO_bp:go_secondary_alcohol_metabolic_process
GO_bp:go_positive_regulation...55	SET	8	-0.59715	-0.012144	0.39704	0.9337	GO_bp:go_positive_regulation_of_axon_guidance
GO_bp:go_negative_regulation...598	SET	1185	0.039203	0.0094031	0.026652	0.07067	GO_bp:go_negative_regulation_of_rna_biosynthetic_process
GO_bp:go_positive_regulation...723	SET	1557	0.043255	0.01177	0.023775	0.034439	GO_bp:go_positive_regulation_of_rna_biosynthetic_process
GO_bp:go_regulation_of_recep...6	SET	17	-0.10381	-0.0030767	0.22724	0.67609	GO_bp:go_regulation_of_receptor_localization_to_synapse
GO_bp:go_negative_regulation...321	SET	3	-0.1401	-0.001745	0.49878	0.6106	GO_bp:go_negative_regulation_of_interferon_gamma_secretion
GO_bp:go_positive_regulation...388	SET	8	0.27917	0.0056774	0.37917	0.23079	GO_bp:go_positive_regulation_of_interferon_gamma_secretion
GO_bp:go_negative_regulation...359	SET	4	0.080708	0.0011607	0.4134	0.42261	GO_bp:go_negative_regulation_of_lamellipodium_organization
GO_bp:go_late_endosome_to_ly...	SET	7	-0.32616	-0.0062047	0.3602	0.81739	GO_bp:go_late_endosome_to_lysosome_transport
GO_bp:go_negative_regulation...651	SET	5	-0.87698	-0.014101	0.39288	0.98719	GO_bp:go_negative_regulation_of_synaptic_vesicle_transport
GO_bp:go_positive_regulation...785	SET	11	-0.14769	-0.0035216	0.28169	0.69996	GO_bp:go_positive_regulation_of_synaptic_vesicle_transport
GO_bp:go_negative_regulation...554	SET	5	0.05024	0.0008078	0.36941	0.44591	GO_bp:go_negative_regulation_of_protein_localization_to_microtubule
GO_bp:go_microtubule_cytoske...2	SET	122	0.010478	0.00082965	0.077178	0.44601	GO_bp:go_microtubule_cytoskeleton_organization_involved_in_mitosis
GO_bp:go_regulation_of_non_m...2	SET	13	-0.36507	-0.0094629	0.2332	0.94125	GO_bp:go_regulation_of_non_motile_cilium_assembly
GO_bp:go_positive_regulation...584	SET	9	-0.26642	-0.0057466	0.28342	0.82639	GO_bp:go_positive_regulation_of_non_motile_cilium_assembly
GO_bp:go_regulation_of_retin...1	SET	7	0.48823	0.009288	0.39523	0.10837	GO_bp:go_regulation_of_retina_development_in_camera_type_eye
GO_bp:go_negative_regulation...530	SET	12	0.50585	0.012598	0.25344	0.022978	GO_bp:go_negative_regulation_of_pri_mirna_transcription_by_rna_polymerase_ii
GO_bp:go_positive_regulation...642	SET	30	0.30265	0.011912	0.16921	0.036847	GO_bp:go_positive_regulation_of_pri_mirna_transcription_by_rna_polymerase_ii
GO_bp:go_negative_regulation...40	SET	10	0.039432	0.00089653	0.238	0.43421	GO_bp:go_negative_regulation_of_autophagosome_assembly
GO_bp:go_regulation_of_supra...	SET	330	0.016413	0.0021259	0.049763	0.37077	GO_bp:go_regulation_of_supramolecular_fiber_organization
GO_bp:go_negative_regulation...643	SET	128	-0.058625	-0.0047542	0.077335	0.77579	GO_bp:go_negative_regulation_of_supramolecular_fiber_organization
GO_bp:go_positive_regulation...774	SET	195	0.023687	0.0023667	0.063538	0.35465	GO_bp:go_positive_regulation_of_supramolecular_fiber_organization
GO_bp:go_negative_regulation...562	SET	8	-0.18675	-0.0037978	0.27062	0.75492	GO_bp:go_negative_regulation_of_protein_polyubiquitination
GO_bp:go_positive_regulation...682	SET	12	0.28121	0.0070036	0.26812	0.14713	GO_bp:go_positive_regulation_of_protein_polyubiquitination
GO_bp:go_protein_localizatio...16	SET	10	-0.63895	-0.014527	0.31078	0.9801	GO_bp:go_protein_localization_to_early_endosome
GO_bp:go_regulation_of_tau_p...	SET	9	0.31996	0.0069014	0.30747	0.14903	GO_bp:go_regulation_of_tau_protein_kinase_activity
GO_bp:go_positive_regulation...803	SET	6	0.44063	0.0077608	0.35568	0.10771	GO_bp:go_positive_regulation_of_tau_protein_kinase_activity
GO_bp:go_regulation_of_dendr...7	SET	11	0.66816	0.015932	0.28598	0.0097419	GO_bp:go_regulation_of_dendritic_spine_maintenance
GO_bp:go_regulation_of_aspar...1	SET	10	0.043249	0.00098332	0.3179	0.44589	GO_bp:go_regulation_of_aspartic_type_endopeptidase_activity_involved_in_amyloid_precursor_protein_catabolic_process
GO_bp:go_positive_regulation...671	SET	7	-0.68366	-0.013006	0.34973	0.97469	GO_bp:go_positive_regulation_of_protein_localization_to_early_endosome
GO_bp:go_mitotic_dna_replica...1	SET	11	0.25103	0.0059858	0.24951	0.1572	GO_bp:go_mitotic_dna_replication
GO_bp:go_negative_regulation...26	SET	13	0.60167	0.015596	0.25064	0.0081902	GO_bp:go_negative_regulation_of_amyloid_precursor_protein_catabolic_process
GO_bp:go_positive_regulation...31	SET	15	-0.27062	-0.0075346	0.26553	0.84593	GO_bp:go_positive_regulation_of_amyloid_precursor_protein_catabolic_process
GO_bp:go_positive_regulation...656	SET	7	-0.45945	-0.0087405	0.31085	0.93029	GO_bp:go_positive_regulation_of_protein_deubiquitination
GO_bp:go_negative_regulation...63	SET	10	0.55649	0.012652	0.30879	0.035768	GO_bp:go_negative_regulation_of_bone_development
GO_bp:go_positive_regulation...74	SET	8	-0.1675	-0.0034065	0.28669	0.72048	GO_bp:go_positive_regulation_of_bone_development
GO_bp:go_regulation_of_rna_p...1	SET	13	-0.24637	-0.0063861	0.25206	0.83582	GO_bp:go_regulation_of_rna_polymerase_ii_regulatory_region_sequence_specific_dna_binding
GO_bp:go_negative_regulation...601	SET	6	-0.23294	-0.0041029	0.35994	0.74123	GO_bp:go_negative_regulation_of_rna_polymerase_ii_regulatory_region_sequence_specific_dna_binding
GO_bp:go_negative_regulation...362	SET	117	-0.0028438	-0.00022055	0.081885	0.51385	GO_bp:go_negative_regulation_of_leukocyte_cell_cell_adhesion
GO_bp:go_positive_regulation...438	SET	210	-0.076694	-0.0079493	0.063682	0.88576	GO_bp:go_positive_regulation_of_leukocyte_cell_cell_adhesion
GO_bp:go_protein_localizatio...26	SET	7	0.18169	0.0034564	0.35361	0.30369	GO_bp:go_protein_localization_to_membrane_raft
GO_bp:go_negative_regulation...569	SET	64	-0.003739	-0.00021476	0.10243	0.51456	GO_bp:go_negative_regulation_of_proteolysis_involved_in_cellular_protein_catabolic_process
GO_bp:go_positive_regulation...689	SET	119	-0.0023822	-0.00018631	0.081023	0.51173	GO_bp:go_positive_regulation_of_proteolysis_involved_in_cellular_protein_catabolic_process
GO_bp:go_negative_regulation...239	SET	11	-0.0024764	-5.9051e-05	0.26114	0.50378	GO_bp:go_negative_regulation_of_extracellular_matrix_organization
GO_bp:go_regulation_of_prote...29	SET	5	-0.25068	-0.0040306	0.30347	0.7956	GO_bp:go_regulation_of_protein_lipidation
GO_bp:go_regulation_of_er_as...	SET	7	-0.24347	-0.0046318	0.35762	0.752	GO_bp:go_regulation_of_er_associated_ubiquitin_dependent_protein_catabolic_process
GO_bp:go_positive_regulation...264	SET	5	-0.33168	-0.005333	0.39181	0.80137	GO_bp:go_positive_regulation_of_er_associated_ubiquitin_dependent_protein_catabolic_process
GO_bp:go_regulation_of_prote...42	SET	92	0.069028	0.0047502	0.087792	0.21586	GO_bp:go_regulation_of_protein_localization_to_plasma_membrane
GO_bp:go_positive_regulation...5	SET	3	-0.0028962	-3.6072e-05	0.5537	0.50209	GO_bp:go_positive_regulation_of_actin_filament_based_movement
GO_bp:go_regulation_of_trail...	SET	4	-0.074881	-0.0010769	0.55992	0.55319	GO_bp:go_regulation_of_trail_activated_apoptotic_signaling_pathway
GO_bp:go_mononuclear_cell_di...	SET	35	0.05241	0.0022278	0.1561	0.36853	GO_bp:go_mononuclear_cell_differentiation
GO_bp:go_regulation_of_autop...4	SET	40	0.0096902	0.00044029	0.13139	0.4706	GO_bp:go_regulation_of_autophagy_of_mitochondrion
GO_bp:go_negative_regulation...42	SET	8	-0.4152	-0.0084439	0.25818	0.94609	GO_bp:go_negative_regulation_of_autophagy_of_mitochondrion
GO_bp:go_negative_regulation...499	SET	17	0.059803	0.0017725	0.23238	0.39846	GO_bp:go_negative_regulation_of_oxidative_stress_induced_neuron_death
GO_bp:go_negative_regulation...566	SET	6	-0.06742	-0.0011875	0.38624	0.56928	GO_bp:go_negative_regulation_of_protein_targeting_to_mitochondrion
GO_bp:go_regulation_of_endod...2	SET	5	-0.50307	-0.0080888	0.44475	0.87099	GO_bp:go_regulation_of_endodermal_cell_differentiation
GO_bp:go_melanosome_assembly	SET	5	0.22362	0.0035955	0.36443	0.26974	GO_bp:go_melanosome_assembly
GO_bp:go_regulation_of_leuko...9	SET	8	-0.86354	-0.017562	0.32521	0.99604	GO_bp:go_regulation_of_leukocyte_tethering_or_rolling
GO_bp:go_multi_ciliated_epit...	SET	8	-0.73312	-0.014909	0.40865	0.96358	GO_bp:go_multi_ciliated_epithelial_cell_differentiation
GO_bp:go_positive_regulation...850	SET	10	-0.095653	-0.0021748	0.28929	0.62954	GO_bp:go_positive_regulation_of_tumor_necrosis_factor_mediated_signaling_pathway
GO_bp:go_regulation_of_potas...2	SET	8	-0.24173	-0.004916	0.32248	0.77324	GO_bp:go_regulation_of_potassium_ion_import
GO_bp:go_negative_regulation...304	SET	5	0.10605	0.0017052	0.29831	0.36111	GO_bp:go_negative_regulation_of_hypoxia_induced_intrinsic_apoptotic_signaling_pathway
GO_bp:go_negative_regulation...286	SET	5	0.73406	0.011803	0.39017	0.02997	GO_bp:go_negative_regulation_of_hexokinase_activity
GO_bp:go_positive_regulation...347	SET	5	-0.30521	-0.0049075	0.32856	0.82353	GO_bp:go_positive_regulation_of_hexokinase_activity
GO_bp:go_regulation_of_prote...19	SET	10	-0.38827	-0.0088278	0.21841	0.96226	GO_bp:go_regulation_of_protein_folding
GO_bp:go_negative_regulation...545	SET	5	-0.33967	-0.0054615	0.34247	0.83935	GO_bp:go_negative_regulation_of_protein_folding
GO_bp:go_negative_regulation...52	SET	4	-0.51711	-0.0074369	0.3336	0.93943	GO_bp:go_negative_regulation_of_bicellular_tight_junction_assembly
GO_bp:go_response_to_dopamine	SET	15	-0.22896	-0.0063747	0.23234	0.83779	GO_bp:go_response_to_dopamine
GO_bp:go_protein_localizatio...2	SET	7	-0.85773	-0.016317	0.39547	0.98495	GO_bp:go_protein_localization_to_basolateral_plasma_membrane
GO_bp:go_regulation_of_fear_...	SET	6	0.45644	0.0080393	0.35966	0.10221	GO_bp:go_regulation_of_fear_response
GO_bp:go_positive_regulation...289	SET	4	-0.081207	-0.0011679	0.50443	0.56395	GO_bp:go_positive_regulation_of_fear_response
GO_bp:go_regulation_of_endop...2	SET	5	0.17934	0.0028835	0.35659	0.30751	GO_bp:go_regulation_of_endoplasmic_reticulum_tubular_network_organization
GO_bp:go_negative_regulation...500	SET	4	-0.23713	-0.0034103	0.42881	0.70986	GO_bp:go_negative_regulation_of_oxidative_stress_induced_neuron_intrinsic_apoptotic_signaling_pathway
GO_bp:go_regulation_of_synap...16	SET	26	-0.15184	-0.0055642	0.16129	0.82674	GO_bp:go_regulation_of_synaptic_vesicle_recycling
GO_bp:go_positive_regulation...784	SET	9	-0.24834	-0.0053566	0.26053	0.82975	GO_bp:go_positive_regulation_of_synaptic_vesicle_recycling
GO_bp:go_negative_regulation...116	SET	8	0.58956	0.01199	0.29551	0.023025	GO_bp:go_negative_regulation_of_cell_maturation
GO_bp:go_positive_regulation...129	SET	8	0.055951	0.0011379	0.34574	0.43572	GO_bp:go_positive_regulation_of_cell_maturation
GO_bp:go_regulation_of_torc1...	SET	29	0.14228	0.0055061	0.16366	0.19233	GO_bp:go_regulation_of_torc1_signaling
GO_bp:go_protein_localizatio...11	SET	13	0.20989	0.0054406	0.21866	0.16856	GO_bp:go_protein_localization_to_ciliary_membrane
GO_bp:go_release_of_sequeste...	SET	32	-0.14729	-0.0059872	0.15669	0.82639	GO_bp:go_release_of_sequestered_calcium_ion_into_cytosol_by_endoplasmic_reticulum
GO_bp:go_regulation_of_membr...12	SET	6	-0.56036	-0.0098697	0.39068	0.92425	GO_bp:go_regulation_of_membrane_tubulation
GO_bp:go_protein_localizatio...40	SET	42	-0.28976	-0.01349	0.13914	0.98135	GO_bp:go_protein_localization_to_postsynaptic_membrane
GO_bp:go_establishment_of_pr...8	SET	18	0.00020768	6.3337e-06	0.2105	0.49961	GO_bp:go_establishment_of_protein_localization_to_postsynaptic_membrane
GO_bp:go_protein_localizatio...38	SET	8	0.17506	0.0035602	0.28598	0.27023	GO_bp:go_protein_localization_to_photoreceptor_outer_segment
GO_bp:go_regulation_of_prote...37	SET	7	0.26782	0.005095	0.32042	0.20163	GO_bp:go_regulation_of_protein_localization_to_cilium
GO_bp:go_positive_regulation...670	SET	5	0.3286	0.0052835	0.38293	0.19542	GO_bp:go_positive_regulation_of_protein_localization_to_cilium
GO_bp:go_negative_regulation...61	SET	4	0.18981	0.0027298	0.50057	0.35228	GO_bp:go_negative_regulation_of_blood_vessel_endothelial_cell_proliferation_involved_in_sprouting_angiogenesis
GO_bp:go_positive_regulation...71	SET	8	0.28902	0.0058777	0.35644	0.20873	GO_bp:go_positive_regulation_of_blood_vessel_endothelial_cell_proliferation_involved_in_sprouting_angiogenesis
GO_bp:go_positive_regulation...53	SET	20	0.10469	0.0033652	0.19115	0.29196	GO_bp:go_positive_regulation_of_autophagy_of_mitochondrion
GO_bp:go_protein_localizatio...14	SET	7	-0.39616	-0.0075364	0.49084	0.79019	GO_bp:go_protein_localization_to_cytoplasmic_stress_granule
GO_bp:go_regulation_of_prote...58	SET	5	-0.69425	-0.011163	0.34435	0.9781	GO_bp:go_regulation_of_protein_tyrosine_phosphatase_activity
GO_bp:go_regulation_of_dna_c...	SET	12	0.20746	0.0051666	0.22618	0.17953	GO_bp:go_regulation_of_dna_catabolic_process
GO_bp:go_positive_regulation...224	SET	5	0.15611	0.0025101	0.35602	0.33052	GO_bp:go_positive_regulation_of_dna_catabolic_process
GO_bp:go_regulation_of_wound...2	SET	6	0.41411	0.0072938	0.38681	0.14219	GO_bp:go_regulation_of_wound_healing_spreading_of_epidermal_cells
GO_bp:go_regulation_of_aerob...	SET	8	-0.38895	-0.0079101	0.28581	0.91322	GO_bp:go_regulation_of_aerobic_respiration
GO_bp:go_regulation_of_i_kap...	SET	6	0.020564	0.0003622	0.29638	0.47234	GO_bp:go_regulation_of_i_kappab_phosphorylation
GO_bp:go_positive_regulation...370	SET	5	-0.26448	-0.0042525	0.30838	0.80445	GO_bp:go_positive_regulation_of_i_kappab_phosphorylation
GO_bp:go_regulation_of_centr...1	SET	5	0.45995	0.0073956	0.42176	0.13774	GO_bp:go_regulation_of_centriole_elongation
GO_bp:go_negative_regulation...234	SET	8	-0.086325	-0.0017556	0.37767	0.5904	GO_bp:go_negative_regulation_of_establishment_of_protein_localization_to_mitochondrion
GO_bp:go_positive_regulation...270	SET	57	-0.06234	-0.0033798	0.12018	0.69802	GO_bp:go_positive_regulation_of_establishment_of_protein_localization_to_mitochondrion
GO_bp:go_negative_regulation...502	SET	6	-0.58063	-0.010227	0.42005	0.91655	GO_bp:go_negative_regulation_of_p38mapk_cascade
GO_bp:go_regulation_of_volta...2	SET	3	0.93793	0.011682	0.55726	0.046186	GO_bp:go_regulation_of_voltage_gated_potassium_channel_activity_involved_in_ventricular_cardiac_muscle_cell_action_potential_repolarization
GO_bp:go_regulation_of_potas...1	SET	6	0.16975	0.0029898	0.33725	0.30737	GO_bp:go_regulation_of_potassium_ion_export_across_plasma_membrane
GO_bp:go_regulation_of_amino...2	SET	10	-0.06418	-0.0014592	0.31218	0.58144	GO_bp:go_regulation_of_amino_acid_transmembrane_transport
GO_bp:go_regulation_of_inorg...	SET	7	0.010462	0.00019903	0.3364	0.48759	GO_bp:go_regulation_of_inorganic_anion_transmembrane_transport
GO_bp:go_negative_regulation...531	SET	9	-0.031247	-0.00067399	0.27205	0.54572	GO_bp:go_negative_regulation_of_production_of_mirnas_involved_in_gene_silencing_by_mirna
GO_bp:go_positive_regulation...643	SET	10	0.004986	0.00011336	0.29284	0.49321	GO_bp:go_positive_regulation_of_production_of_mirnas_involved_in_gene_silencing_by_mirna
GO_bp:go_negative_regulation...728	SET	10	-0.61731	-0.014035	0.29449	0.98196	GO_bp:go_negative_regulation_of_voltage_gated_potassium_channel_activity
GO_bp:go_positive_regulation...884	SET	15	0.167	0.0046495	0.23879	0.24218	GO_bp:go_positive_regulation_of_voltage_gated_potassium_channel_activity
GO_bp:go_arginine_transmembr...	SET	7	-0.33184	-0.0063129	0.38286	0.80695	GO_bp:go_arginine_transmembrane_transport
GO_bp:go_negative_regulation...137	SET	73	-0.028903	-0.0017726	0.10854	0.60499	GO_bp:go_negative_regulation_of_cellular_response_to_transforming_growth_factor_beta_stimulus
GO_bp:go_regulation_of_aorta...	SET	2	0.86522	0.0087993	0.74773	0.12362	GO_bp:go_regulation_of_aorta_morphogenesis
GO_bp:go_positive_regulation...605	SET	8	-0.38409	-0.0078111	0.35605	0.85964	GO_bp:go_positive_regulation_of_oxidative_phosphorylation
GO_bp:go_extraembryonic_memb...	SET	9	-0.34132	-0.0073623	0.35934	0.8289	GO_bp:go_extraembryonic_membrane_development
GO_bp:go_positive_regulation...422	SET	7	0.062529	0.0011895	0.36899	0.43272	GO_bp:go_positive_regulation_of_ire1_mediated_unfolded_protein_response
GO_bp:go_regulation_of_perk_...	SET	10	0.27929	0.0063501	0.30486	0.1798	GO_bp:go_regulation_of_perk_mediated_unfolded_protein_response
GO_bp:go_negative_regulation...513	SET	5	0.63712	0.010244	0.47629	0.09051	GO_bp:go_negative_regulation_of_perk_mediated_unfolded_protein_response
GO_bp:go_regulation_of_viral...4	SET	140	0.10568	0.00896	0.080583	0.094863	GO_bp:go_regulation_of_viral_life_cycle
GO_bp:go_positive_regulation...879	SET	57	0.23391	0.012682	0.12631	0.032034	GO_bp:go_positive_regulation_of_viral_life_cycle
GO_bp:go_regulation_of_recep...4	SET	11	-0.18861	-0.0044975	0.25853	0.76716	GO_bp:go_regulation_of_receptor_clustering
GO_bp:go_positive_regulation...695	SET	5	-0.14422	-0.002319	0.36383	0.6541	GO_bp:go_positive_regulation_of_receptor_clustering
GO_bp:go_response_to_sodium_...	SET	5	0.20847	0.003352	0.29457	0.23957	GO_bp:go_response_to_sodium_arsenite
GO_bp:go_cellular_response_t...107	SET	5	0.20847	0.003352	0.29457	0.23957	GO_bp:go_cellular_response_to_sodium_arsenite
GO_bp:go_positive_regulation...686	SET	32	-0.042631	-0.0017329	0.15242	0.61014	GO_bp:go_positive_regulation_of_protein_targeting_to_mitochondrion
GO_bp:go_negative_regulation...29	SET	13	-0.31523	-0.0081712	0.24103	0.90453	GO_bp:go_negative_regulation_of_anion_transmembrane_transport
GO_bp:go_positive_regulation...33	SET	8	-0.65921	-0.013406	0.30642	0.98427	GO_bp:go_positive_regulation_of_anion_transmembrane_transport
GO_bp:go_regulation_of_cellu...22	SET	5	-0.10444	-0.0016792	0.45619	0.59054	GO_bp:go_regulation_of_cellular_response_to_macrophage_colony_stimulating_factor_stimulus
GO_bp:go_regulation_of_glial...3	SET	15	0.11415	0.0031783	0.22139	0.30306	GO_bp:go_regulation_of_glial_cell_migration
GO_bp:go_positive_regulation...308	SET	9	0.13776	0.0029715	0.26893	0.30424	GO_bp:go_positive_regulation_of_glial_cell_migration
GO_bp:go_regulation_of_micro...1	SET	20	-0.37662	-0.012107	0.2013	0.96931	GO_bp:go_regulation_of_microglial_cell_activation
GO_bp:go_negative_regulation...417	SET	5	-0.43047	-0.0069215	0.39928	0.8595	GO_bp:go_negative_regulation_of_microglial_cell_activation
GO_bp:go_positive_regulation...502	SET	12	-0.22851	-0.0056909	0.25297	0.81681	GO_bp:go_positive_regulation_of_microglial_cell_activation
GO_bp:go_regulation_of_non_m...1	SET	8	0.02156	0.00043845	0.36826	0.47666	GO_bp:go_regulation_of_non_membrane_spanning_protein_tyrosine_kinase_activity
GO_bp:go_regulation_of_eatin...	SET	7	0.57562	0.010951	0.35078	0.05041	GO_bp:go_regulation_of_eating_behavior
GO_bp:go_regulation_of_colla...2	SET	5	-0.029051	-0.00046711	0.42867	0.52702	GO_bp:go_regulation_of_collagen_fibril_organization
GO_bp:go_positive_regulation...732	SET	7	0.15084	0.0028695	0.31798	0.31762	GO_bp:go_positive_regulation_of_sensory_perception_of_pain
GO_bp:go_microglial_cell_mig...	SET	7	0.47759	0.0090857	0.30728	0.060071	GO_bp:go_microglial_cell_migration
GO_bp:go_positive_regulation...503	SET	5	0.43692	0.0070252	0.33996	0.099367	GO_bp:go_positive_regulation_of_microglial_cell_migration
GO_bp:go_regulation_of_adipo...	SET	8	0.067003	0.0013626	0.31361	0.41541	GO_bp:go_regulation_of_adipose_tissue_development
GO_bp:go_positive_regulation...20	SET	5	-0.0039425	-6.3391e-05	0.37089	0.50424	GO_bp:go_positive_regulation_of_adipose_tissue_development
GO_bp:go_negative_regulation...405	SET	7	-0.076762	-0.0014603	0.34223	0.58874	GO_bp:go_negative_regulation_of_membrane_depolarization
GO_bp:go_pericyte_cell_diffe...	SET	7	-0.42355	-0.0080575	0.36393	0.87774	GO_bp:go_pericyte_cell_differentiation
GO_bp:go_regulation_of_bile_...2	SET	12	-0.3028	-0.0075411	0.26998	0.86897	GO_bp:go_regulation_of_bile_acid_metabolic_process
GO_bp:go_negative_regulation...53	SET	4	-0.64923	-0.009337	0.53367	0.8881	GO_bp:go_negative_regulation_of_bile_acid_metabolic_process
GO_bp:go_regulation_of_basem...	SET	5	-0.58564	-0.0094165	0.37639	0.94013	GO_bp:go_regulation_of_basement_membrane_assembly_involved_in_embryonic_body_morphogenesis
GO_bp:go_negative_regulation...676	SET	14	0.41586	0.011186	0.23071	0.035741	GO_bp:go_negative_regulation_of_torc1_signaling
GO_bp:go_positive_regulation...819	SET	10	-0.23448	-0.0053312	0.28633	0.79358	GO_bp:go_positive_regulation_of_torc1_signaling
GO_bp:go_positive_regulation...303	SET	6	-0.28171	-0.0049617	0.29622	0.8292	GO_bp:go_positive_regulation_of_gastro_intestinal_system_smooth_muscle_contraction
GO_bp:go_response_to_forskol...	SET	11	0.50742	0.012099	0.31388	0.052992	GO_bp:go_response_to_forskolin
GO_bp:go_regulation_of_dopam...3	SET	10	0.15162	0.0034472	0.28704	0.29868	GO_bp:go_regulation_of_dopaminergic_neuron_differentiation
GO_bp:go_regulation_of_prote...9	SET	9	-0.4893	-0.010554	0.28018	0.95962	GO_bp:go_regulation_of_protein_catabolic_process_in_the_vacuole
GO_bp:go_positive_regulation...650	SET	4	-0.038701	-0.00055658	0.43324	0.53559	GO_bp:go_positive_regulation_of_protein_catabolic_process_in_the_vacuole
GO_bp:go_negative_regulation...666	SET	8	-0.24846	-0.005053	0.37565	0.74583	GO_bp:go_negative_regulation_of_telomere_capping
GO_bp:go_regulation_of_prote...32	SET	110	0.034599	0.0026023	0.081342	0.33529	GO_bp:go_regulation_of_protein_localization_to_cell_periphery
GO_bp:go_endoplasmic_reticul...3	SET	16	-0.24106	-0.0069315	0.23864	0.84378	GO_bp:go_endoplasmic_reticulum_mannose_trimming
GO_bp:go_regulation_of_skele...1	SET	5	-0.17916	-0.0028806	0.38614	0.67866	GO_bp:go_regulation_of_skeletal_muscle_acetylcholine_gated_channel_clustering
GO_bp:go_regulation_of_neuro...4	SET	11	0.067593	0.0016118	0.24514	0.39138	GO_bp:go_regulation_of_neuromuscular_junction_development
GO_bp:go_positive_regulation...561	SET	5	0.15005	0.0024127	0.36689	0.34128	GO_bp:go_positive_regulation_of_neuromuscular_junction_development
GO_bp:go_regulation_of_xenop...	SET	6	-0.29043	-0.0051153	0.28242	0.8481	GO_bp:go_regulation_of_xenophagy
GO_bp:go_regulation_of_gtp_b...	SET	12	0.22379	0.0055734	0.28022	0.21227	GO_bp:go_regulation_of_gtp_binding
GO_bp:go_negative_regulation...696	SET	5	0.39611	0.006369	0.4456	0.18703	GO_bp:go_negative_regulation_of_tubulin_deacetylation
GO_bp:go_regulation_of_t_cir...	SET	5	0.63143	0.010153	0.36317	0.041055	GO_bp:go_regulation_of_t_circle_formation
GO_bp:go_folate_import_acros...	SET	5	0.054878	0.00088237	0.45544	0.45205	GO_bp:go_folate_import_across_plasma_membrane
GO_bp:go_negative_regulation...699	SET	8	0.011774	0.00023944	0.246	0.48091	GO_bp:go_negative_regulation_of_tumor_necrosis_factor_secretion
GO_bp:go_positive_regulation...851	SET	15	-0.12275	-0.0034177	0.24359	0.69284	GO_bp:go_positive_regulation_of_tumor_necrosis_factor_secretion
GO_bp:go_regulation_of_intes...	SET	8	-0.25555	-0.0051971	0.26971	0.8283	GO_bp:go_regulation_of_intestinal_absorption
GO_bp:go_protein_localizatio...12	SET	6	0.30616	0.0053924	0.28356	0.14015	GO_bp:go_protein_localization_to_ciliary_transition_zone
GO_bp:go_regulation_of_lipop...1	SET	5	0.57229	0.0092017	0.43919	0.096288	GO_bp:go_regulation_of_lipophagy
GO_bp:go_regulation_of_micro...4	SET	10	-0.13039	-0.0029645	0.24696	0.70123	GO_bp:go_regulation_of_microtubule_binding
GO_bp:go_positive_regulation...504	SET	6	-0.19985	-0.0035199	0.35163	0.7151	GO_bp:go_positive_regulation_of_microtubule_binding
GO_bp:go_response_to_phorbol...	SET	3	1.0731	0.013365	0.51304	0.018246	GO_bp:go_response_to_phorbol_13_acetate_12_myristate
GO_bp:go_response_to_amyloid...	SET	39	0.047046	0.0021108	0.14687	0.37436	GO_bp:go_response_to_amyloid_beta
GO_bp:go_negative_regulation...707	SET	9	0.18162	0.0039176	0.33333	0.29292	GO_bp:go_negative_regulation_of_ubiquitin_protein_ligase_activity
GO_bp:go_positive_regulation...858	SET	12	-0.023109	-0.00057553	0.20813	0.5442	GO_bp:go_positive_regulation_of_ubiquitin_protein_ligase_activity
GO_bp:go_regulation_of_somat...	SET	6	-0.23085	-0.004066	0.43029	0.70419	GO_bp:go_regulation_of_somatic_stem_cell_population_maintenance
GO_bp:go_negative_regulation...631	SET	4	-0.26254	-0.0037757	0.5239	0.69185	GO_bp:go_negative_regulation_of_somatic_stem_cell_population_maintenance
GO_bp:go_regulation_of_metal...2	SET	6	0.10969	0.001932	0.41741	0.39636	GO_bp:go_regulation_of_metalloendopeptidase_activity
GO_bp:go_negative_regulation...412	SET	4	0.53308	0.0076667	0.5334	0.15881	GO_bp:go_negative_regulation_of_metalloendopeptidase_activity
GO_bp:go_positive_regulation...495	SET	2	-0.55893	-0.0056844	0.6703	0.79781	GO_bp:go_positive_regulation_of_metalloendopeptidase_activity
GO_bp:go_regulation_of_cytop...3	SET	5	0.73924	0.011886	0.41648	0.03796	GO_bp:go_regulation_of_cytoplasmic_translational_initiation
GO_bp:go_regulation_of_vascu...5	SET	50	-0.15129	-0.0076837	0.13386	0.8708	GO_bp:go_regulation_of_vascular_smooth_muscle_cell_proliferation
GO_bp:go_negative_regulation...715	SET	18	-0.0020242	-6.1734e-05	0.22898	0.50353	GO_bp:go_negative_regulation_of_vascular_smooth_muscle_cell_proliferation
GO_bp:go_positive_regulation...872	SET	33	-0.23913	-0.0098708	0.16292	0.92891	GO_bp:go_positive_regulation_of_vascular_smooth_muscle_cell_proliferation
GO_bp:go_regulation_of_chape...	SET	8	-0.10233	-0.002081	0.275	0.64509	GO_bp:go_regulation_of_chaperone_mediated_autophagy
GO_bp:go_vascular_associated...2	SET	22	0.0047252	0.0001593	0.20518	0.49081	GO_bp:go_vascular_associated_smooth_muscle_cell_migration
GO_bp:go_negative_regulation...35	SET	5	-0.34472	-0.0055427	0.47069	0.76803	GO_bp:go_negative_regulation_of_apoptotic_process_involved_in_development
GO_bp:go_positive_regulation...39	SET	5	0.80265	0.012906	0.45645	0.039343	GO_bp:go_positive_regulation_of_apoptotic_process_involved_in_development
GO_bp:go_regulation_of_apopt...3	SET	11	0.21879	0.005217	0.31113	0.24097	GO_bp:go_regulation_of_apoptotic_process_involved_in_development
GO_bp:go_regulation_of_prote...40	SET	6	0.24356	0.0042899	0.3334	0.23253	GO_bp:go_regulation_of_protein_localization_to_nucleolus
GO_bp:go_negative_regulation...710	SET	6	-0.27801	-0.0048967	0.4245	0.74374	GO_bp:go_negative_regulation_of_vascular_associated_smooth_muscle_cell_migration
GO_bp:go_positive_regulation...865	SET	16	0.090875	0.0026131	0.23433	0.34908	GO_bp:go_positive_regulation_of_vascular_associated_smooth_muscle_cell_migration
GO_bp:go_regulation_of_myofi...	SET	4	0.17132	0.0024639	0.61281	0.38991	GO_bp:go_regulation_of_myofibroblast_differentiation
GO_bp:go_regulation_of_prote...31	SET	6	0.18747	0.003302	0.39918	0.31931	GO_bp:go_regulation_of_protein_localization_to_cell_cortex
GO_bp:go_positive_regulation...666	SET	5	0.29451	0.0047355	0.48239	0.27076	GO_bp:go_positive_regulation_of_protein_localization_to_cell_cortex
GO_bp:go_regulation_of_prote...34	SET	10	-0.28281	-0.0064301	0.27833	0.84521	GO_bp:go_regulation_of_protein_localization_to_centrosome
GO_bp:go_positive_regulation...669	SET	7	-0.48153	-0.0091606	0.3436	0.91945	GO_bp:go_positive_regulation_of_protein_localization_to_centrosome
GO_bp:go_regulation_of_core_...	SET	8	0.47346	0.0096287	0.33447	0.078464	GO_bp:go_regulation_of_core_promoter_binding
GO_bp:go_regulation_of_cell_...9	SET	6	0.041918	0.0007383	0.36919	0.4548	GO_bp:go_regulation_of_cell_chemotaxis_to_fibroblast_growth_factor
GO_bp:go_positive_regulation...271	SET	9	0.14089	0.003039	0.23684	0.27597	GO_bp:go_positive_regulation_of_establishment_of_protein_localization_to_telomere
GO_bp:go_excitatory_synapse_...	SET	25	0.089719	0.0032241	0.1987	0.3258	GO_bp:go_excitatory_synapse_assembly
GO_bp:go_inhibitory_synapse_...	SET	12	-0.21005	-0.0052313	0.30238	0.75636	GO_bp:go_inhibitory_synapse_assembly
GO_bp:go_positive_regulation...805	SET	14	0.60814	0.016358	0.19881	0.0011123	GO_bp:go_positive_regulation_of_telomerase_rna_localization_to_cajal_body
GO_bp:go_beta_catenin_destru...1	SET	4	-0.34541	-0.0049676	0.53267	0.74165	GO_bp:go_beta_catenin_destruction_complex_assembly
GO_bp:go_regulation_of_excit...	SET	15	0.37616	0.010473	0.26208	0.075614	GO_bp:go_regulation_of_excitatory_synapse_assembly
GO_bp:go_regulation_of_recep...9	SET	126	-0.12829	-0.010322	0.085315	0.93366	GO_bp:go_regulation_of_receptor_signaling_pathway_via_stat
GO_bp:go_negative_regulation...576	SET	19	-0.10691	-0.0033496	0.22764	0.68069	GO_bp:go_negative_regulation_of_receptor_signaling_pathway_via_stat
GO_bp:go_positive_regulation...699	SET	84	-0.13822	-0.0090904	0.099696	0.91717	GO_bp:go_positive_regulation_of_receptor_signaling_pathway_via_stat
GO_bp:go_escrt_complex_disas...	SET	10	0.12205	0.0027749	0.30919	0.34652	GO_bp:go_escrt_complex_disassembly
GO_bp:go_regulation_of_autop...5	SET	14	0.10939	0.0029423	0.22571	0.31398	GO_bp:go_regulation_of_autophagy_of_mitochondrion_in_response_to_mitochondrial_depolarization
GO_bp:go_midbrain_dopaminerg...	SET	16	0.53751	0.015456	0.23227	0.010335	GO_bp:go_midbrain_dopaminergic_neuron_differentiation
GO_bp:go_wnt_signaling_pathw...3	SET	11	0.64199	0.015308	0.27375	0.0095156	GO_bp:go_wnt_signaling_pathway_involved_in_midbrain_dopaminergic_neuron_differentiation
GO_bp:go_regulation_of_midbr...	SET	5	0.31836	0.0051189	0.42475	0.22678	GO_bp:go_regulation_of_midbrain_dopaminergic_neuron_differentiation
GO_bp:go_brush_border_assemb...	SET	5	0.20418	0.003283	0.44152	0.32188	GO_bp:go_brush_border_assembly
GO_bp:go_regulation_of_leuko...1	SET	16	-0.54391	-0.01564	0.21548	0.9942	GO_bp:go_regulation_of_leukocyte_adhesion_to_vascular_endothelial_cell
GO_bp:go_negative_regulation...360	SET	5	-0.76945	-0.012372	0.46503	0.95099	GO_bp:go_negative_regulation_of_leukocyte_adhesion_to_vascular_endothelial_cell
GO_bp:go_positive_regulation...436	SET	11	-0.4819	-0.011491	0.24311	0.97627	GO_bp:go_positive_regulation_of_leukocyte_adhesion_to_vascular_endothelial_cell
GO_bp:go_regulation_of_epith...7	SET	6	0.049642	0.00087434	0.42235	0.45322	GO_bp:go_regulation_of_epithelial_to_mesenchymal_transition_involved_in_endocardial_cushion_formation
GO_bp:go_positive_regulation...263	SET	5	-0.013522	-0.00021743	0.45951	0.51174	GO_bp:go_positive_regulation_of_epithelial_to_mesenchymal_transition_involved_in_endocardial_cushion_formation
GO_bp:go_regulation_of_membr...11	SET	4	0.38798	0.0055798	0.48076	0.20984	GO_bp:go_regulation_of_membrane_repolarization_during_ventricular_cardiac_muscle_cell_action_potential
GO_bp:go_regulation_of_membr...10	SET	4	0.38798	0.0055798	0.48076	0.20984	GO_bp:go_regulation_of_membrane_repolarization_during_cardiac_muscle_cell_action_potential
GO_bp:go_regulation_of_metal...3	SET	13	-0.15359	-0.0039813	0.24969	0.73077	GO_bp:go_regulation_of_metallopeptidase_activity
GO_bp:go_negative_regulation...413	SET	6	-0.028118	-0.00049525	0.41298	0.52714	GO_bp:go_negative_regulation_of_metallopeptidase_activity
GO_bp:go_positive_regulation...496	SET	7	-0.22584	-0.0042963	0.31343	0.7644	GO_bp:go_positive_regulation_of_metallopeptidase_activity
GO_bp:go_regulation_of_vascu...4	SET	14	0.080601	0.0021681	0.28117	0.38719	GO_bp:go_regulation_of_vascular_smooth_muscle_cell_differentiation
GO_bp:go_negative_regulation...714	SET	8	0.17302	0.0035186	0.4023	0.33358	GO_bp:go_negative_regulation_of_vascular_smooth_muscle_cell_differentiation
GO_bp:go_positive_regulation...871	SET	6	-0.0076405	-0.00013457	0.39303	0.50775	GO_bp:go_positive_regulation_of_vascular_smooth_muscle_cell_differentiation
GO_bp:go_regulation_of_guany...1	SET	7	0.0855	0.0016265	0.339	0.40044	GO_bp:go_regulation_of_guanyl_nucleotide_exchange_factor_activity
GO_bp:go_negative_regulation...279	SET	5	0.1894	0.0030454	0.36312	0.30098	GO_bp:go_negative_regulation_of_guanyl_nucleotide_exchange_factor_activity
GO_bp:go_lysosomal_protein_c...	SET	11	-0.20382	-0.0048601	0.24376	0.79846	GO_bp:go_lysosomal_protein_catabolic_process
GO_bp:go_regulation_of_lysos...2	SET	8	-0.54881	-0.011161	0.29093	0.97037	GO_bp:go_regulation_of_lysosomal_protein_catabolic_process
GO_bp:go_positive_regulation...237	SET	10	-0.49267	-0.011201	0.268	0.96698	GO_bp:go_positive_regulation_of_double_strand_break_repair_via_homologous_recombination
GO_bp:go_regulation_of_vascu...3	SET	2	-0.46225	-0.004701	0.639	0.76528	GO_bp:go_regulation_of_vascular_smooth_muscle_cell_dedifferentiation
GO_bp:go_regulation_of_cardi...13	SET	2	0.13834	0.0014069	0.68905	0.42044	GO_bp:go_regulation_of_cardiac_muscle_tissue_regeneration
GO_bp:go_regulation_of_conne...	SET	4	-0.346	-0.0049761	0.45787	0.77507	GO_bp:go_regulation_of_connective_tissue_replacement
GO_bp:go_regulation_of_cardi...16	SET	47	0.03647	0.0017959	0.13345	0.39232	GO_bp:go_regulation_of_cardiocyte_differentiation
GO_bp:go_negative_regulation...82	SET	19	0.14399	0.0045115	0.23089	0.26644	GO_bp:go_negative_regulation_of_cardiocyte_differentiation
GO_bp:go_positive_regulation...97	SET	28	0.079334	0.0030168	0.15889	0.30879	GO_bp:go_positive_regulation_of_cardiocyte_differentiation
GO_bp:go_regulation_of_rna_b...	SET	11	0.11903	0.0028383	0.24407	0.31289	GO_bp:go_regulation_of_rna_binding
GO_bp:go_positive_regulation...722	SET	8	0.10473	0.0021298	0.28945	0.35875	GO_bp:go_positive_regulation_of_rna_binding
GO_bp:go_regulation_of_modif...2	SET	9	-0.14331	-0.0030911	0.33126	0.66735	GO_bp:go_regulation_of_modification_of_synaptic_structure
GO_bp:go_regulation_of_aspar...2	SET	12	-0.085014	-0.0021173	0.28523	0.61717	GO_bp:go_regulation_of_aspartic_type_peptidase_activity
GO_bp:go_positive_regulation...44	SET	9	-0.19942	-0.0043014	0.32228	0.73196	GO_bp:go_positive_regulation_of_aspartic_type_peptidase_activity
GO_bp:go_negative_regulation...151	SET	56	-0.13717	-0.0073714	0.11521	0.88309	GO_bp:go_negative_regulation_of_chromatin_organization
GO_bp:go_positive_regulation...169	SET	96	-0.18622	-0.013089	0.087108	0.98373	GO_bp:go_positive_regulation_of_chromatin_organization
GO_bp:go_regulation_of_epith...8	SET	17	0.012733	0.0003774	0.21244	0.4761	GO_bp:go_regulation_of_epithelial_tube_formation
GO_bp:go_vascular_associated...1	SET	9	0.5389	0.011624	0.35849	0.066396	GO_bp:go_vascular_associated_smooth_muscle_cell_apoptotic_process
GO_bp:go_semi_lunar_valve_de...	SET	35	0.13043	0.0055441	0.15523	0.2004	GO_bp:go_semi_lunar_valve_development
GO_bp:go_telomerase_holoenzy...	SET	6	0.27995	0.0049307	0.37043	0.22491	GO_bp:go_telomerase_holoenzyme_complex_assembly
GO_bp:go_regulation_of_morph...2	SET	176	-0.054327	-0.0051596	0.068495	0.78615	GO_bp:go_regulation_of_morphogenesis_of_an_epithelium
GO_bp:go_negative_regulation...434	SET	16	-0.62837	-0.018069	0.22799	0.99707	GO_bp:go_negative_regulation_of_morphogenesis_of_an_epithelium
GO_bp:go_positive_regulation...524	SET	33	0.19576	0.0080804	0.16329	0.11531	GO_bp:go_positive_regulation_of_morphogenesis_of_an_epithelium
GO_bp:go_regulation_of_gastr...2	SET	5	0.0047725	7.6737e-05	0.39863	0.49522	GO_bp:go_regulation_of_gastric_motility
GO_bp:go_protein_localizatio...41	SET	11	0.36428	0.0086864	0.26792	0.086978	GO_bp:go_protein_localization_to_presynapse
GO_bp:go_regulation_of_mitoc...1	SET	6	-0.32574	-0.0057373	0.38476	0.80138	GO_bp:go_regulation_of_mitochondrial_atp_synthesis_coupled_electron_transport
GO_bp:go_regulation_of_fc_ga...	SET	7	-0.056441	-0.0010737	0.38761	0.55789	GO_bp:go_regulation_of_fc_gamma_receptor_signaling_pathway_involved_in_phagocytosis
GO_bp:go_positive_regulation...287	SET	5	-0.31038	-0.0049905	0.42146	0.76926	GO_bp:go_positive_regulation_of_fc_gamma_receptor_signaling_pathway_involved_in_phagocytosis
GO_bp:go_regulation_of_lymph...7	SET	8	0.1145	0.0023285	0.26355	0.33199	GO_bp:go_regulation_of_lymphoid_progenitor_cell_differentiation
GO_bp:go_negative_regulation...709	SET	2	0.559	0.005685	0.59296	0.17292	GO_bp:go_negative_regulation_of_vascular_associated_smooth_muscle_cell_apoptotic_process
GO_bp:go_positive_regulation...864	SET	7	0.52727	0.010031	0.45006	0.12069	GO_bp:go_positive_regulation_of_vascular_associated_smooth_muscle_cell_apoptotic_process
GO_bp:go_regulation_of_dna_d...7	SET	4	0.13719	0.001973	0.30561	0.32675	GO_bp:go_regulation_of_dna_duplex_unwinding
GO_bp:go_regulation_of_prote...39	SET	175	-0.040233	-0.0038103	0.06581	0.72951	GO_bp:go_regulation_of_protein_localization_to_membrane
GO_bp:go_negative_regulation...553	SET	28	0.050925	0.0019365	0.14991	0.36704	GO_bp:go_negative_regulation_of_protein_localization_to_membrane
GO_bp:go_positive_regulation...672	SET	119	-0.064031	-0.0050079	0.078915	0.79143	GO_bp:go_positive_regulation_of_protein_localization_to_membrane
GO_bp:go_protein_localizatio...28	SET	31	-0.36253	-0.014504	0.17456	0.98108	GO_bp:go_protein_localization_to_microtubule_organizing_center
GO_bp:go_non_motile_cilium_a...	SET	55	-0.15246	-0.0081201	0.11846	0.90096	GO_bp:go_non_motile_cilium_assembly
GO_bp:go_positive_regulation...291	SET	14	0.063446	0.0017066	0.19726	0.37386	GO_bp:go_positive_regulation_of_fertilization
GO_bp:go_macrophage_migration	SET	46	-0.085689	-0.0041746	0.12534	0.75291	GO_bp:go_macrophage_migration
GO_bp:go_regulation_of_macro...7	SET	33	-0.10036	-0.0041425	0.14242	0.75949	GO_bp:go_regulation_of_macrophage_migration
GO_bp:go_negative_regulation...396	SET	10	-0.27163	-0.0061759	0.27034	0.84249	GO_bp:go_negative_regulation_of_macrophage_migration
GO_bp:go_positive_regulation...473	SET	19	-0.10078	-0.0031576	0.18294	0.70914	GO_bp:go_positive_regulation_of_macrophage_migration
GO_bp:go_negative_regulation...711	SET	4	0.067604	0.00097227	0.58968	0.45436	GO_bp:go_negative_regulation_of_vascular_endothelial_cell_proliferation
GO_bp:go_positive_regulation...866	SET	14	0.045738	0.0012303	0.23919	0.42418	GO_bp:go_positive_regulation_of_vascular_endothelial_cell_proliferation
GO_bp:go_regulation_of_low_d...2	SET	2	0.8903	0.0090544	0.66922	0.09171	GO_bp:go_regulation_of_low_density_lipoprotein_particle_receptor_binding
GO_bp:go_regulation_of_prote...35	SET	6	-0.68731	-0.012106	0.33672	0.97938	GO_bp:go_regulation_of_protein_localization_to_chromatin
GO_bp:go_regulation_of_arter...	SET	3	1.2257	0.015266	0.61044	0.022338	GO_bp:go_regulation_of_artery_morphogenesis
GO_bp:go_regulation_of_prote...38	SET	11	-0.44261	-0.010554	0.30707	0.92525	GO_bp:go_regulation_of_protein_localization_to_endosome
GO_bp:go_regulation_of_lysos...3	SET	5	-0.4371	-0.0070281	0.3879	0.87009	GO_bp:go_regulation_of_lysosome_organization
GO_bp:go_negative_regulation...406	SET	7	-0.083643	-0.0015912	0.31562	0.6045	GO_bp:go_negative_regulation_of_membrane_permeability
GO_bp:go_positive_regulation...488	SET	61	-0.0020199	-0.00011328	0.10996	0.50733	GO_bp:go_positive_regulation_of_membrane_permeability
GO_bp:go_regulation_of_mesod...3	SET	7	0.41172	0.0078326	0.29704	0.082872	GO_bp:go_regulation_of_mesodermal_cell_differentiation
GO_bp:go_negative_regulation...645	SET	23	0.32639	0.01125	0.18887	0.041996	GO_bp:go_negative_regulation_of_synapse_organization
GO_bp:go_regulation_of_chrom...7	SET	60	0.039301	0.0021859	0.11814	0.3697	GO_bp:go_regulation_of_chromosome_separation
GO_bp:go_positive_regulation...173	SET	10	-0.0031805	-7.2312e-05	0.26072	0.50487	GO_bp:go_positive_regulation_of_chromosome_separation
GO_bp:go_positive_regulation...756	SET	5	-0.38669	-0.0062176	0.34719	0.8673	GO_bp:go_positive_regulation_of_spindle_assembly
GO_bp:go_regulation_of_posts...3	SET	16	0.14857	0.004272	0.23985	0.26783	GO_bp:go_regulation_of_postsynaptic_density_organization
GO_bp:go_regulation_of_oogen...	SET	10	0.25709	0.0058453	0.27458	0.17456	GO_bp:go_regulation_of_oogenesis
GO_bp:go_regulation_of_respo...5	SET	79	0.063919	0.0040774	0.097163	0.25532	GO_bp:go_regulation_of_response_to_endoplasmic_reticulum_stress
GO_bp:go_positive_regulation...711	SET	35	-0.080053	-0.0034029	0.15166	0.70119	GO_bp:go_positive_regulation_of_response_to_endoplasmic_reticulum_stress
GO_bp:go_regulation_of_mesod...2	SET	7	0.41172	0.0078326	0.29704	0.082872	GO_bp:go_regulation_of_mesoderm_formation
GO_bp:go_regulation_of_amylo...3	SET	8	0.15414	0.0031346	0.37172	0.3392	GO_bp:go_regulation_of_amyloid_fibril_formation
GO_bp:go_regulation_of_gonad...1	SET	18	0.18572	0.0056641	0.178	0.14839	GO_bp:go_regulation_of_gonad_development
GO_bp:go_negative_regulation...274	SET	6	0.6399	0.011271	0.29269	0.014406	GO_bp:go_negative_regulation_of_gonad_development
GO_bp:go_positive_regulation...326	SET	10	0.35186	0.0079999	0.27045	0.096633	GO_bp:go_positive_regulation_of_gonad_development
GO_bp:go_regulation_of_lipid...4	SET	135	0.015959	0.0013288	0.076562	0.41744	GO_bp:go_regulation_of_lipid_localization
GO_bp:go_negative_regulation...373	SET	42	0.022164	0.0010319	0.13524	0.43491	GO_bp:go_negative_regulation_of_lipid_localization
GO_bp:go_positive_regulation...450	SET	79	0.076169	0.0048588	0.097038	0.21625	GO_bp:go_positive_regulation_of_lipid_localization
GO_bp:go_amyloid_fibril_form...	SET	15	0.1073	0.0029874	0.26557	0.3431	GO_bp:go_amyloid_fibril_formation
GO_bp:go_inhibition_of_cyste...	SET	7	0.27912	0.00531	0.32634	0.1962	GO_bp:go_inhibition_of_cysteine_type_endopeptidase_activity_involved_in_apoptotic_process
GO_bp:go_calcium_ion_export_...	SET	5	0.0023232	3.7354e-05	0.47093	0.49803	GO_bp:go_calcium_ion_export_across_plasma_membrane
GO_bp:go_retrograde_neuronal...	SET	5	0.84265	0.013549	0.38151	0.013602	GO_bp:go_retrograde_neuronal_dense_core_vesicle_transport
GO_bp:go_intrinsic_apoptotic...7	SET	6	-0.054559	-0.00096096	0.25791	0.58377	GO_bp:go_intrinsic_apoptotic_signaling_pathway_in_response_to_hypoxia
GO_bp:go_protein_localizatio...33	SET	11	-0.014802	-0.00035295	0.21647	0.52726	GO_bp:go_protein_localization_to_nucleoplasm
GO_bp:go_cellular_response_t...67	SET	10	0.01764	0.00040107	0.27651	0.47457	GO_bp:go_cellular_response_to_leucine_starvation
GO_bp:go_peptidyl_tyrosine_d...2	SET	5	-0.11819	-0.0019004	0.31293	0.64717	GO_bp:go_peptidyl_tyrosine_dephosphorylation_involved_in_inactivation_of_protein_kinase_activity
GO_bp:go_neutrophil_migration	SET	104	-0.094484	-0.0069109	0.10458	0.81685	GO_bp:go_neutrophil_migration
GO_bp:go_cellular_response_t...56	SET	9	0.0022843	4.9272e-05	0.25255	0.49639	GO_bp:go_cellular_response_to_insulin_like_growth_factor_stimulus
GO_bp:go_embryonic_brain_dev...	SET	10	0.39861	0.0090629	0.2833	0.079717	GO_bp:go_embryonic_brain_development
GO_bp:go_cellular_response_t...13	SET	9	-0.036799	-0.00079374	0.291	0.55031	GO_bp:go_cellular_response_to_brain_derived_neurotrophic_factor_stimulus
GO_bp:go_mrna_pseudouridine_...	SET	4	-0.028458	-0.00040928	0.41704	0.5272	GO_bp:go_mrna_pseudouridine_synthesis
GO_bp:go_dense_core_granule_...1	SET	9	-0.3893	-0.0083972	0.33383	0.87822	GO_bp:go_dense_core_granule_exocytosis
GO_bp:go_pirna_biosynthetic_...	SET	5	0.13342	0.0021453	0.44518	0.3822	GO_bp:go_pirna_biosynthetic_process
GO_bp:go_neuron_projection_m...	SET	9	0.21117	0.0045549	0.26544	0.21316	GO_bp:go_neuron_projection_maintenance
GO_bp:go_protein_polyufmylat...	SET	5	0.34533	0.0055525	0.29421	0.12026	GO_bp:go_protein_polyufmylation
GO_bp:go_potassium_ion_impor...	SET	45	0.23395	0.011273	0.13909	0.046291	GO_bp:go_potassium_ion_import_across_plasma_membrane
GO_bp:go_vesicle_fusion_with...1	SET	6	-0.14016	-0.0024687	0.32969	0.66463	GO_bp:go_vesicle_fusion_with_endoplasmic_reticulum_golgi_intermediate_compartment_ergic_membrane
GO_bp:go_presynaptic_active_...	SET	8	0.36128	0.0073473	0.33543	0.14073	GO_bp:go_presynaptic_active_zone_organization
GO_bp:go_cellular_detoxifica...1	SET	105	-0.091874	-0.006752	0.086023	0.85724	GO_bp:go_cellular_detoxification
GO_bp:go_tumor_necrosis_fact...3	SET	24	-0.065469	-0.0023052	0.17088	0.64919	GO_bp:go_tumor_necrosis_factor_secretion
GO_bp:go_dorsal_root_ganglio...	SET	5	0.61303	0.0098569	0.47895	0.10029	GO_bp:go_dorsal_root_ganglion_development
GO_bp:go_basic_amino_acid_tr...1	SET	10	-0.26497	-0.0060244	0.33333	0.78667	GO_bp:go_basic_amino_acid_transmembrane_transport
GO_bp:go_response_to_leukemi...	SET	95	0.16909	0.011823	0.090766	0.031245	GO_bp:go_response_to_leukemia_inhibitory_factor
GO_bp:go_adaptive_thermogene...	SET	148	-0.10371	-0.0090388	0.07591	0.91406	GO_bp:go_adaptive_thermogenesis
GO_bp:go_response_to_chemoki...	SET	91	-0.034663	-0.0023724	0.10819	0.62566	GO_bp:go_response_to_chemokine
GO_bp:go_response_to_hypobar...	SET	5	0.011025	0.00017727	0.35311	0.48755	GO_bp:go_response_to_hypobaric_hypoxia
GO_bp:go_response_to_amino_a...2	SET	48	0.26325	0.0131	0.13332	0.024163	GO_bp:go_response_to_amino_acid_starvation
GO_bp:go_negative_regulation...197	SET	5	0.67094	0.010788	0.50491	0.091962	GO_bp:go_negative_regulation_of_dna_damage_checkpoint
GO_bp:go_negative_regulation...552	SET	13	0.21974	0.0056959	0.25634	0.19567	GO_bp:go_negative_regulation_of_protein_localization_to_cell_surface
GO_bp:go_regulation_of_male_...	SET	8	0.52342	0.010645	0.31806	0.049924	GO_bp:go_regulation_of_male_gonad_development
GO_bp:go_regulation_of_anima...2	SET	248	-0.021303	-0.0023971	0.059125	0.64069	GO_bp:go_regulation_of_animal_organ_morphogenesis
GO_bp:go_regulation_of_stem_...2	SET	7	0.0087329	0.00016613	0.40206	0.49134	GO_bp:go_regulation_of_stem_cell_division
GO_bp:go_negative_regulation...207	SET	17	-0.17459	-0.0051747	0.2149	0.79172	GO_bp:go_negative_regulation_of_double_strand_break_repair_via_homologous_recombination
GO_bp:go_negative_regulation...97	SET	6	0.24805	0.004369	0.42535	0.27989	GO_bp:go_negative_regulation_of_cell_cell_adhesion_mediated_by_cadherin
GO_bp:go_positive_regulation...110	SET	10	0.091887	0.0020891	0.27333	0.36837	GO_bp:go_positive_regulation_of_cell_cell_adhesion_mediated_by_cadherin
GO_bp:go_negative_regulation...479	SET	6	0.47116	0.0082987	0.38838	0.11254	GO_bp:go_negative_regulation_of_non_canonical_wnt_signaling_pathway
GO_bp:go_regulation_of_ubiqu...1	SET	142	0.0038333	0.00032729	0.074522	0.47949	GO_bp:go_regulation_of_ubiquitin_dependent_protein_catabolic_process
GO_bp:go_negative_regulation...706	SET	43	0.014743	0.00069451	0.13116	0.45525	GO_bp:go_negative_regulation_of_ubiquitin_dependent_protein_catabolic_process
GO_bp:go_positive_regulation...857	SET	93	-0.011393	-0.00078825	0.093015	0.54874	GO_bp:go_positive_regulation_of_ubiquitin_dependent_protein_catabolic_process
GO_bp:go_regulation_of_type_...2	SET	8	-0.60904	-0.012386	0.38278	0.9442	GO_bp:go_regulation_of_type_b_pancreatic_cell_development
GO_bp:go_positive_regulation...886	SET	8	0.0034899	7.0973e-05	0.36958	0.49623	GO_bp:go_positive_regulation_of_wnt_signaling_pathway_planar_cell_polarity_pathway
GO_bp:go_regulation_of_macro...3	SET	9	-0.17075	-0.0036831	0.29333	0.71975	GO_bp:go_regulation_of_macrophage_apoptotic_process
GO_bp:go_negative_regulation...391	SET	5	-0.42997	-0.0069134	0.36751	0.87898	GO_bp:go_negative_regulation_of_macrophage_apoptotic_process
GO_bp:go_regulation_of_sodiu...1	SET	5	-0.28085	-0.0045157	0.45084	0.73333	GO_bp:go_regulation_of_sodium_dependent_phosphate_transport
GO_bp:go_positive_regulation...136	SET	6	0.20379	0.0035893	0.47083	0.33258	GO_bp:go_positive_regulation_of_cell_proliferation_involved_in_heart_morphogenesis
GO_bp:go_negative_regulation...206	SET	6	-0.19527	-0.0034394	0.37285	0.69976	GO_bp:go_negative_regulation_of_dna_templated_transcription_initiation
GO_bp:go_negative_regulation...119	SET	262	0.013524	0.0015636	0.055863	0.40436	GO_bp:go_negative_regulation_of_cell_motility
GO_bp:go_regulation_of_pepti...4	SET	8	0.94078	0.019132	0.38778	0.0076373	GO_bp:go_regulation_of_peptidyl_cysteine_s_nitrosylation
GO_bp:go_regulation_of_branc...5	SET	5	0.5877	0.0094495	0.46114	0.10126	GO_bp:go_regulation_of_branching_morphogenesis_of_a_nerve
GO_bp:go_negative_regulation...248	SET	8	-0.41106	-0.0083597	0.28831	0.92303	GO_bp:go_negative_regulation_of_fatty_acid_transport
GO_bp:go_positive_regulation...286	SET	18	-0.14226	-0.0043384	0.20543	0.75567	GO_bp:go_positive_regulation_of_fatty_acid_transport
GO_bp:go_negative_regulation...250	SET	5	0.73306	0.011787	0.33378	0.014044	GO_bp:go_negative_regulation_of_female_gonad_development
GO_bp:go_regulation_of_ribon...2	SET	6	-0.9911	-0.017456	0.4426	0.98742	GO_bp:go_regulation_of_ribonucleoprotein_complex_localization
GO_bp:go_positive_regulation...35	SET	7	0.56897	0.010824	0.46256	0.10935	GO_bp:go_positive_regulation_of_anoikis
GO_bp:go_negative_regulation...249	SET	9	0.20148	0.004346	0.35175	0.28339	GO_bp:go_negative_regulation_of_feeding_behavior
GO_bp:go_positive_regulation...290	SET	9	-0.40314	-0.0086958	0.29527	0.91392	GO_bp:go_positive_regulation_of_feeding_behavior
GO_bp:go_negative_regulation...253	SET	7	0.33203	0.0063164	0.34359	0.16694	GO_bp:go_negative_regulation_of_fibroblast_apoptotic_process
GO_bp:go_positive_regulation...292	SET	8	-0.11104	-0.0022581	0.31571	0.63746	GO_bp:go_positive_regulation_of_fibroblast_apoptotic_process
GO_bp:go_negative_regulation...612	SET	55	-0.011204	-0.0005967	0.1256	0.53554	GO_bp:go_negative_regulation_of_signaling_receptor_activity
GO_bp:go_positive_regulation...737	SET	37	-0.27091	-0.01184	0.1458	0.96841	GO_bp:go_positive_regulation_of_signaling_receptor_activity
GO_bp:go_positive_regulation...546	SET	8	-0.028128	-0.00057204	0.25694	0.54359	GO_bp:go_positive_regulation_of_myoblast_proliferation
GO_bp:go_negative_regulation...650	SET	4	-0.67611	-0.0097237	0.42862	0.94264	GO_bp:go_negative_regulation_of_synaptic_vesicle_exocytosis
GO_bp:go_regulation_of_nmda_...	SET	32	-0.31692	-0.012882	0.16698	0.97114	GO_bp:go_regulation_of_nmda_receptor_activity
GO_bp:go_regulation_of_ampa_...	SET	25	-0.75488	-0.027127	0.20035	0.99992	GO_bp:go_regulation_of_ampa_receptor_activity
GO_bp:go_regulation_of_t_hel...2	SET	19	-0.068501	-0.0021463	0.21939	0.62257	GO_bp:go_regulation_of_t_helper_17_type_immune_response
GO_bp:go_positive_regulation...797	SET	10	0.016114	0.00036637	0.31964	0.4799	GO_bp:go_positive_regulation_of_t_helper_17_type_immune_response
GO_bp:go_negative_regulation...662	SET	9	-0.14384	-0.0031026	0.30163	0.68327	GO_bp:go_negative_regulation_of_t_helper_17_cell_differentiation
GO_bp:go_positive_regulation...796	SET	8	0.17427	0.003544	0.35472	0.31162	GO_bp:go_positive_regulation_of_t_helper_17_cell_differentiation
GO_bp:go_regulation_of_gluco...3	SET	7	0.092481	0.0017594	0.33412	0.39097	GO_bp:go_regulation_of_glucocorticoid_receptor_signaling_pathway
GO_bp:go_regulation_of_t_hel...1	SET	6	-0.17188	-0.0030273	0.44781	0.64944	GO_bp:go_regulation_of_t_helper_17_cell_lineage_commitment
GO_bp:go_regulation_of_chemo...1	SET	10	-0.25643	-0.0058301	0.28955	0.81208	GO_bp:go_regulation_of_chemokine_c_x_c_motif_ligand_2_production
GO_bp:go_positive_regulation...159	SET	8	-0.094111	-0.0019139	0.31715	0.61667	GO_bp:go_positive_regulation_of_chemokine_c_x_c_motif_ligand_2_production
GO_bp:go_positive_regulation...345	SET	7	0.2646	0.0050338	0.34287	0.22014	GO_bp:go_positive_regulation_of_hepatocyte_proliferation
GO_bp:go_regulation_of_cd40_...	SET	6	0.15911	0.0028024	0.45587	0.36354	GO_bp:go_regulation_of_cd40_signaling_pathway
GO_bp:go_regulation_of_ovari...	SET	6	0.41622	0.007331	0.2555	0.051659	GO_bp:go_regulation_of_ovarian_follicle_development
GO_bp:go_regulation_of_bindi...2	SET	5	0.39404	0.0063358	0.28028	0.079884	GO_bp:go_regulation_of_binding_of_sperm_to_zona_pellucida
GO_bp:go_regulation_of_clath...	SET	15	0.23455	0.0065303	0.24384	0.16806	GO_bp:go_regulation_of_clathrin_dependent_endocytosis
GO_bp:go_regulation_of_dna_t...4	SET	5	0.4329	0.0069605	0.37719	0.12556	GO_bp:go_regulation_of_dna_topoisomerase_atp_hydrolyzing_activity
GO_bp:go_negative_regulation...411	SET	8	0.26978	0.0054864	0.33783	0.21228	GO_bp:go_negative_regulation_of_mesoderm_development
GO_bp:go_positive_regulation...493	SET	5	0.41311	0.0066423	0.35595	0.12291	GO_bp:go_positive_regulation_of_mesoderm_development
GO_bp:go_regulation_of_lamel...2	SET	11	-0.28992	-0.0069131	0.29064	0.84073	GO_bp:go_regulation_of_lamellipodium_morphogenesis
GO_bp:go_positive_regulation...434	SET	7	-0.086693	-0.0016492	0.38079	0.59005	GO_bp:go_positive_regulation_of_lamellipodium_morphogenesis
GO_bp:go_negative_regulation...388	SET	14	-0.12472	-0.0033547	0.24095	0.69763	GO_bp:go_negative_regulation_of_lymphocyte_migration
GO_bp:go_negative_regulation...659	SET	5	-0.73327	-0.01179	0.4709	0.94028	GO_bp:go_negative_regulation_of_t_cell_migration
GO_bp:go_positive_regulation...792	SET	27	-0.34174	-0.012762	0.17096	0.97719	GO_bp:go_positive_regulation_of_t_cell_migration
GO_bp:go_regulation_of_eosin...	SET	5	-0.80364	-0.012922	0.40118	0.97741	GO_bp:go_regulation_of_eosinophil_migration
GO_bp:go_regulation_of_apopt...1	SET	9	0.18503	0.0039912	0.3349	0.2903	GO_bp:go_regulation_of_apoptotic_cell_clearance
GO_bp:go_positive_regulation...38	SET	7	0.090344	0.0017187	0.37482	0.40477	GO_bp:go_positive_regulation_of_apoptotic_cell_clearance
GO_bp:go_regulation_of_glyco...3	SET	8	-0.82519	-0.016782	0.34297	0.99193	GO_bp:go_regulation_of_glycogen_starch_synthase_activity
GO_bp:go_positive_regulation...322	SET	5	-0.49046	-0.0078861	0.43068	0.8726	GO_bp:go_positive_regulation_of_glycogen_starch_synthase_activity
GO_bp:go_negative_regulation...73	SET	8	-0.12952	-0.002634	0.2818	0.6771	GO_bp:go_negative_regulation_of_camp_dependent_protein_kinase_activity
GO_bp:go_positive_regulation...86	SET	5	0.012377	0.00019901	0.42293	0.48833	GO_bp:go_positive_regulation_of_camp_dependent_protein_kinase_activity
GO_bp:go_negative_regulation...339	SET	7	0.37566	0.0071464	0.3219	0.12161	GO_bp:go_negative_regulation_of_interleukin_8_secretion
GO_bp:go_regulation_of_natur...2	SET	9	0.21158	0.0045638	0.30908	0.24682	GO_bp:go_regulation_of_natural_killer_cell_chemotaxis
GO_bp:go_positive_regulation...550	SET	6	0.34721	0.0061154	0.46064	0.2255	GO_bp:go_positive_regulation_of_natural_killer_cell_chemotaxis
GO_bp:go_positive_regulation...72	SET	2	0.66994	0.0068132	0.63167	0.14445	GO_bp:go_positive_regulation_of_blood_vessel_remodeling
GO_bp:go_regulation_of_dendr...4	SET	9	-0.28995	-0.0062541	0.28949	0.84172	GO_bp:go_regulation_of_dendritic_cell_chemotaxis
GO_bp:go_regulation_of_entry...	SET	7	0.34603	0.0065829	0.30674	0.12964	GO_bp:go_regulation_of_entry_of_bacterium_into_host_cell
GO_bp:go_negative_regulation...259	SET	7	-0.11045	-0.0021012	0.36176	0.61993	GO_bp:go_negative_regulation_of_gastrulation
GO_bp:go_positive_regulation...304	SET	7	0.53886	0.010251	0.31734	0.04476	GO_bp:go_positive_regulation_of_gastrulation
GO_bp:go_regulation_of_t_hel...6	SET	10	0.2268	0.0051565	0.31747	0.2375	GO_bp:go_regulation_of_t_helper_2_cell_cytokine_production
GO_bp:go_positive_regulation...800	SET	6	0.44357	0.0078127	0.43432	0.15356	GO_bp:go_positive_regulation_of_t_helper_2_cell_cytokine_production
GO_bp:go_regulation_of_t_hel...3	SET	5	-0.01804	-0.00029006	0.4324	0.51664	GO_bp:go_regulation_of_t_helper_1_cell_cytokine_production
GO_bp:go_negative_regulation...90	SET	6	0.55508	0.0097768	0.4072	0.086425	GO_bp:go_negative_regulation_of_cd4_positive_alpha_beta_t_cell_proliferation
GO_bp:go_regulation_of_micro...6	SET	10	-0.2694	-0.0061252	0.32021	0.79991	GO_bp:go_regulation_of_microtubule_motor_activity
GO_bp:go_regulation_of_plate...3	SET	5	0.041613	0.00066909	0.38822	0.45732	GO_bp:go_regulation_of_platelet_derived_growth_factor_receptor_alpha_signaling_pathway
GO_bp:go_regulation_of_plate...4	SET	8	-0.078319	-0.0015928	0.32922	0.59402	GO_bp:go_regulation_of_platelet_derived_growth_factor_receptor_beta_signaling_pathway
GO_bp:go_positive_regulation...43	SET	8	0.08266	0.001681	0.28661	0.38652	GO_bp:go_positive_regulation_of_arp2_3_complex_mediated_actin_nucleation
GO_bp:go_regulation_of_thyro...1	SET	5	0.081511	0.0013106	0.45979	0.42965	GO_bp:go_regulation_of_thyroid_hormone_generation
GO_bp:go_positive_regulation...353	SET	6	0.008018	0.00014122	0.55891	0.49428	GO_bp:go_positive_regulation_of_histone_h3_k9_acetylation
GO_bp:go_regulation_of_histo...12	SET	6	-0.5807	-0.010228	0.38156	0.93597	GO_bp:go_regulation_of_histone_h4_k16_acetylation
GO_bp:go_regulation_of_mirna...	SET	7	0.21356	0.0040627	0.28645	0.22798	GO_bp:go_regulation_of_mirna_metabolic_process
GO_bp:go_positive_regulation...239	SET	7	0.006034	0.00011479	0.37532	0.49359	GO_bp:go_positive_regulation_of_early_endosome_to_late_endosome_transport
GO_bp:go_regulation_of_recep...3	SET	9	0.37079	0.0079979	0.26794	0.083208	GO_bp:go_regulation_of_receptor_catabolic_process
GO_bp:go_positive_regulation...694	SET	5	0.39514	0.0063535	0.31112	0.10204	GO_bp:go_positive_regulation_of_receptor_catabolic_process
GO_bp:go_regulation_of_inter...5	SET	7	0.058451	0.001112	0.42405	0.44518	GO_bp:go_regulation_of_interleukin_1_mediated_signaling_pathway
GO_bp:go_negative_regulation...328	SET	5	0.030012	0.00048257	0.51335	0.47669	GO_bp:go_negative_regulation_of_interleukin_1_mediated_signaling_pathway
GO_bp:go_positive_regulation...404	SET	5	-0.18559	-0.0029841	0.40443	0.67684	GO_bp:go_positive_regulation_of_interleukin_5_secretion
GO_bp:go_positive_regulation...394	SET	6	-0.19156	-0.0033741	0.37825	0.69373	GO_bp:go_positive_regulation_of_interleukin_13_secretion
GO_bp:go_negative_regulation...186	SET	7	-0.26692	-0.0050778	0.33465	0.78744	GO_bp:go_negative_regulation_of_dendritic_cell_apoptotic_process
GO_bp:go_regulation_of_motor...	SET	5	0.77655	0.012486	0.34282	0.011757	GO_bp:go_regulation_of_motor_neuron_apoptotic_process
GO_bp:go_negative_regulation...702	SET	6	0.69754	0.012286	0.42492	0.050348	GO_bp:go_negative_regulation_of_type_b_pancreatic_cell_apoptotic_process
GO_bp:go_negative_regulation...224	SET	5	-0.5282	-0.0084928	0.43546	0.88742	GO_bp:go_negative_regulation_of_epithelial_cell_differentiation_involved_in_kidney_development
GO_bp:go_positive_regulation...257	SET	7	-0.31493	-0.0059913	0.3962	0.78665	GO_bp:go_positive_regulation_of_epithelial_cell_differentiation_involved_in_kidney_development
GO_bp:go_regulation_of_cardi...14	SET	3	-0.36109	-0.0044975	0.53051	0.75195	GO_bp:go_regulation_of_cardiac_vascular_smooth_muscle_cell_differentiation
GO_bp:go_positive_regulation...95	SET	2	-0.39903	-0.0040582	0.63905	0.73382	GO_bp:go_positive_regulation_of_cardiac_vascular_smooth_muscle_cell_differentiation
GO_bp:go_negative_regulation...77	SET	15	0.14732	0.0041017	0.27944	0.29903	GO_bp:go_negative_regulation_of_cardiac_muscle_cell_differentiation
GO_bp:go_regulation_of_mesen...2	SET	6	0.19325	0.0034037	0.40387	0.31616	GO_bp:go_regulation_of_mesenchymal_stem_cell_differentiation
GO_bp:go_regulation_of_pepti...5	SET	55	-0.17509	-0.0093248	0.1171	0.93256	GO_bp:go_regulation_of_peptidyl_lysine_acetylation
GO_bp:go_negative_regulation...509	SET	18	0.0032702	9.9732e-05	0.20959	0.49378	GO_bp:go_negative_regulation_of_peptidyl_lysine_acetylation
GO_bp:go_positive_regulation...615	SET	29	-0.33457	-0.012948	0.15587	0.98408	GO_bp:go_positive_regulation_of_peptidyl_lysine_acetylation
GO_bp:go_negative_regulation...177	SET	7	0.67098	0.012765	0.29709	0.011963	GO_bp:go_negative_regulation_of_cytoplasmic_translation
GO_bp:go_positive_regulation...201	SET	10	0.019156	0.00043553	0.29969	0.47452	GO_bp:go_positive_regulation_of_cytoplasmic_translation
GO_bp:go_positive_regulation...236	SET	30	-0.20506	-0.0080711	0.15671	0.90465	GO_bp:go_positive_regulation_of_double_strand_break_repair
GO_bp:go_positive_regulation...50	SET	11	-0.14163	-0.0033771	0.22245	0.73782	GO_bp:go_positive_regulation_of_autophagosome_assembly
GO_bp:go_regulation_of_epith...5	SET	7	1.3208	0.025127	0.39174	0.00037434	GO_bp:go_regulation_of_epithelial_cell_proliferation_involved_in_lung_morphogenesis
GO_bp:go_regulation_of_synap...11	SET	9	-0.22246	-0.0047985	0.32778	0.75133	GO_bp:go_regulation_of_synaptic_vesicle_clustering
GO_bp:go_positive_regulation...782	SET	5	-0.89159	-0.014336	0.43493	0.97981	GO_bp:go_positive_regulation_of_synaptic_vesicle_clustering
GO_bp:go_negative_regulation...453	SET	2	-0.21604	-0.0021971	0.75609	0.61245	GO_bp:go_negative_regulation_of_myoblast_proliferation
GO_bp:go_positive_regulation...763	SET	9	-0.17312	-0.0037343	0.2745	0.73587	GO_bp:go_positive_regulation_of_steroid_hormone_secretion
GO_bp:go_positive_regulation...183	SET	7	-0.11628	-0.002212	0.2946	0.65346	GO_bp:go_positive_regulation_of_corticosteroid_hormone_secretion
GO_bp:go_positive_regulation...313	SET	5	0.27316	0.0043922	0.37079	0.23066	GO_bp:go_positive_regulation_of_glucocorticoid_secretion
GO_bp:go_positive_regulation...28	SET	8	-0.75247	-0.015303	0.36557	0.98021	GO_bp:go_positive_regulation_of_ampa_receptor_activity
GO_bp:go_negative_regulation...615	SET	6	-0.13005	-0.0022905	0.36865	0.63786	GO_bp:go_negative_regulation_of_skeletal_muscle_cell_differentiation
GO_bp:go_positive_regulation...739	SET	6	-0.24539	-0.004322	0.36758	0.74779	GO_bp:go_positive_regulation_of_skeletal_muscle_cell_differentiation
GO_bp:go_regulation_of_respo...4	SET	89	-0.11612	-0.0078603	0.096854	0.88472	GO_bp:go_regulation_of_response_to_drug
GO_bp:go_negative_regulation...587	SET	26	-0.39564	-0.014499	0.17696	0.98731	GO_bp:go_negative_regulation_of_response_to_drug
GO_bp:go_positive_regulation...710	SET	25	-0.13883	-0.0049889	0.18902	0.76867	GO_bp:go_positive_regulation_of_response_to_drug
GO_bp:go_negative_regulation...215	SET	4	0.25408	0.0036541	0.47055	0.29461	GO_bp:go_negative_regulation_of_endothelial_cell_chemotaxis
GO_bp:go_regulation_of_doubl...3	SET	20	0.033048	0.0010623	0.17299	0.42425	GO_bp:go_regulation_of_double_strand_break_repair_via_nonhomologous_end_joining
GO_bp:go_negative_regulation...208	SET	5	-0.0071712	-0.0001153	0.28865	0.50991	GO_bp:go_negative_regulation_of_double_strand_break_repair_via_nonhomologous_end_joining
GO_bp:go_positive_regulation...238	SET	11	-0.14618	-0.0034857	0.25546	0.71641	GO_bp:go_positive_regulation_of_double_strand_break_repair_via_nonhomologous_end_joining
GO_bp:go_regulation_of_cellu...17	SET	25	-0.17038	-0.0061226	0.17826	0.83041	GO_bp:go_regulation_of_cellular_response_to_drug
GO_bp:go_negative_regulation...133	SET	16	-0.40631	-0.011683	0.22567	0.9641	GO_bp:go_negative_regulation_of_cellular_response_to_drug
GO_bp:go_positive_regulation...149	SET	6	0.20959	0.0036915	0.48536	0.33294	GO_bp:go_positive_regulation_of_cellular_response_to_drug
GO_bp:go_regulation_of_integ...2	SET	11	0.036903	0.00087997	0.25282	0.44197	GO_bp:go_regulation_of_integrin_mediated_signaling_pathway
GO_bp:go_positive_regulation...383	SET	5	0.21498	0.0034567	0.36154	0.27605	GO_bp:go_positive_regulation_of_integrin_mediated_signaling_pathway
GO_bp:go_negative_regulation...409	SET	9	-0.19666	-0.004242	0.34877	0.71358	GO_bp:go_negative_regulation_of_mesenchymal_cell_apoptotic_process
GO_bp:go_positive_regulation...190	SET	136	-0.039429	-0.0032952	0.077488	0.69456	GO_bp:go_positive_regulation_of_cysteine_type_endopeptidase_activity
GO_bp:go_regulation_of_endoc...2	SET	10	0.29916	0.0068017	0.2293	0.096013	GO_bp:go_regulation_of_endocytic_recycling
GO_bp:go_positive_regulation...241	SET	5	0.51143	0.0082232	0.41399	0.10836	GO_bp:go_positive_regulation_of_endocytic_recycling
GO_bp:go_positive_regulation...629	SET	9	0.44967	0.0096994	0.27584	0.051537	GO_bp:go_positive_regulation_of_phospholipid_transport
GO_bp:go_regulation_of_histo...3	SET	5	-0.092836	-0.0014927	0.40317	0.59105	GO_bp:go_regulation_of_histone_h2b_ubiquitination
GO_bp:go_regulation_of_atp_b...	SET	12	-0.077869	-0.0019393	0.26896	0.61391	GO_bp:go_regulation_of_atp_biosynthetic_process
GO_bp:go_positive_regulation...47	SET	9	-0.23968	-0.0051698	0.30918	0.78088	GO_bp:go_positive_regulation_of_atp_biosynthetic_process
GO_bp:go_positive_regulation...390	SET	4	0.30728	0.0044192	0.59041	0.30138	GO_bp:go_positive_regulation_of_interleukin_10_secretion
GO_bp:go_regulation_of_inter...2	SET	7	0.82153	0.015629	0.40253	0.020637	GO_bp:go_regulation_of_interleukin_12_secretion
GO_bp:go_regulation_of_cd8_p...1	SET	15	-0.067306	-0.001874	0.22549	0.61733	GO_bp:go_regulation_of_cd8_positive_alpha_beta_t_cell_activation
GO_bp:go_negative_regulation...91	SET	6	-0.37722	-0.006644	0.32811	0.87485	GO_bp:go_negative_regulation_of_cd8_positive_alpha_beta_t_cell_activation
GO_bp:go_positive_regulation...104	SET	6	0.44393	0.007819	0.3917	0.12854	GO_bp:go_positive_regulation_of_cd8_positive_alpha_beta_t_cell_activation
GO_bp:go_regulation_of_t_cel...2	SET	5	-0.49851	-0.0080155	0.38294	0.9035	GO_bp:go_regulation_of_t_cell_activation_via_t_cell_receptor_contact_with_antigen_bound_to_mhc_molecule_on_antigen_presenting_cell
GO_bp:go_negative_regulation...187	SET	6	-0.15958	-0.0028107	0.35765	0.67227	GO_bp:go_negative_regulation_of_dendritic_cell_differentiation
GO_bp:go_regulation_of_osteo...2	SET	11	0.09865	0.0023523	0.25594	0.34996	GO_bp:go_regulation_of_osteoclast_development
GO_bp:go_negative_regulation...495	SET	5	0.33428	0.0053748	0.45996	0.2337	GO_bp:go_negative_regulation_of_osteoclast_development
GO_bp:go_positive_regulation...603	SET	4	0.19952	0.0028694	0.39913	0.30858	GO_bp:go_positive_regulation_of_osteoclast_development
GO_bp:go_positive_regulation...874	SET	10	-0.30156	-0.0068563	0.26901	0.86885	GO_bp:go_positive_regulation_of_vasculogenesis
GO_bp:go_negative_regulation...467	SET	12	-0.051736	-0.0012885	0.25156	0.58147	GO_bp:go_negative_regulation_of_neuron_migration
GO_bp:go_regulation_of_chlor...	SET	9	-0.020032	-0.00043208	0.25476	0.53134	GO_bp:go_regulation_of_chloride_transport
GO_bp:go_regulation_of_phosp...3	SET	5	0.086727	0.0013945	0.32386	0.39443	GO_bp:go_regulation_of_phosphatidylcholine_biosynthetic_process
GO_bp:go_regulation_of_store...2	SET	13	0.32488	0.0084213	0.25139	0.09813	GO_bp:go_regulation_of_store_operated_calcium_entry
GO_bp:go_negative_regulation...168	SET	6	-0.18034	-0.0031764	0.34917	0.69724	GO_bp:go_negative_regulation_of_cysteine_type_endopeptidase_activity_involved_in_apoptotic_signaling_pathway
GO_bp:go_regulation_of_cyste...3	SET	5	-0.27921	-0.0044894	0.38148	0.76789	GO_bp:go_regulation_of_cysteine_type_endopeptidase_activity_involved_in_execution_phase_of_apoptosis
GO_bp:go_regulation_of_unsat...	SET	8	-0.54121	-0.011007	0.29257	0.96782	GO_bp:go_regulation_of_unsaturated_fatty_acid_biosynthetic_process
GO_bp:go_positive_regulation...860	SET	5	-0.75243	-0.012098	0.35654	0.98258	GO_bp:go_positive_regulation_of_unsaturated_fatty_acid_biosynthetic_process
GO_bp:go_regulation_of_caveo...	SET	5	-0.35356	-0.0056849	0.32901	0.85872	GO_bp:go_regulation_of_caveolin_mediated_endocytosis
GO_bp:go_lipoxin_biosyntheti...	SET	6	-0.35963	-0.0063342	0.35063	0.84746	GO_bp:go_lipoxin_biosynthetic_process
GO_cc:go_filopodium	SET	99	-0.1421	-0.010142	0.095508	0.93159	GO_cc:go_filopodium
GO_cc:go_nuclear_chromosome_...	SET	119	-0.11178	-0.0087419	0.077987	0.9241	GO_cc:go_nuclear_chromosome_telomeric_region
GO_cc:go_clathrin_sculpted_v...	SET	12	0.094759	0.00236	0.26472	0.36019	GO_cc:go_clathrin_sculpted_vesicle
GO_cc:go_i_band	SET	131	-0.068121	-0.0055882	0.0793	0.80483	GO_cc:go_i_band
GO_cc:go_aggresome	SET	42	0.032135	0.0014961	0.12744	0.40046	GO_cc:go_aggresome
GO_cc:go_multivesicular_body	SET	46	0.066943	0.0032613	0.1391	0.31517	GO_cc:go_multivesicular_body
GO_cc:go_rna_cap_binding_com...	SET	13	0.23667	0.0061348	0.23997	0.16201	GO_cc:go_rna_cap_binding_complex
GO_cc:go_low_density_lipopro...	SET	14	0.19348	0.0052044	0.22945	0.19955	GO_cc:go_low_density_lipoprotein_particle
GO_cc:go_extracellular_matrix	SET	510	-0.072472	-0.011614	0.041526	0.95952	GO_cc:go_extracellular_matrix
GO_cc:go_phagocytic_vesicle	SET	125	0.043989	0.0035255	0.07909	0.28904	GO_cc:go_phagocytic_vesicle
GO_cc:go_endolysosome	SET	21	-0.042279	-0.0013926	0.20073	0.58341	GO_cc:go_endolysosome
GO_cc:go_90s_preribosome	SET	29	0.17481	0.0067651	0.14652	0.11643	GO_cc:go_90s_preribosome
GO_cc:go_cytochrome_complex	SET	24	-0.097926	-0.003448	0.15743	0.73303	GO_cc:go_cytochrome_complex
GO_cc:go_chromosome	SET	1010	-0.023718	-0.0052773	0.028574	0.79674	GO_cc:go_chromosome
GO_cc:go_condensed_nuclear_c...1	SET	97	-0.15208	-0.010745	0.090585	0.9534	GO_cc:go_condensed_nuclear_chromosome
GO_cc:go_nuclear_envelope	SET	451	-0.0080656	-0.0012174	0.041519	0.57701	GO_cc:go_nuclear_envelope
GO_cc:go_retromer_complex	SET	21	0.049886	0.0016432	0.18369	0.39298	GO_cc:go_retromer_complex
GO_cc:go_nuclear_exosome_rna...	SET	16	0.35791	0.010292	0.20496	0.040394	GO_cc:go_nuclear_exosome_rnase_complex_
GO_cc:go_transcription_facto...4	SET	36	0.0288	0.0012416	0.15674	0.42711	GO_cc:go_transcription_factor_tfiid_complex
GO_cc:go_centriole	SET	130	0.022737	0.0018581	0.07792	0.38522	GO_cc:go_centriole
GO_cc:go_microtubule_cytoske...	SET	1145	-0.015373	-0.0036286	0.026504	0.71905	GO_cc:go_microtubule_cytoskeleton
GO_cc:go_lysosomal_lumen	SET	92	-0.072283	-0.0049742	0.087137	0.79659	GO_cc:go_lysosomal_lumen
GO_cc:go_cell_cell_contact_z...	SET	71	0.083638	0.005059	0.11011	0.22376	GO_cc:go_cell_cell_contact_zone
GO_cc:go_muscle_myosin_compl...	SET	18	-0.30489	-0.0092983	0.23178	0.90581	GO_cc:go_muscle_myosin_complex
GO_cc:go_voltage_gated_calci...	SET	43	-0.10389	-0.0048936	0.14038	0.77036	GO_cc:go_voltage_gated_calcium_channel_complex
GO_cc:go_inflammasome_complex	SET	13	0.044745	0.0011598	0.23667	0.42502	GO_cc:go_inflammasome_complex
GO_cc:go_immunological_synap...	SET	34	0.060761	0.0025457	0.14321	0.33569	GO_cc:go_immunological_synapse
GO_cc:go_gaba_receptor_compl...	SET	16	0.43802	0.012595	0.27405	0.054995	GO_cc:go_gaba_receptor_complex
GO_cc:go_endoplasmic_reticul...11	SET	18	0.18068	0.0055103	0.20885	0.19349	GO_cc:go_endoplasmic_reticulum_tubular_network
GO_cc:go_filopodium_membrane	SET	19	-0.23452	-0.007348	0.21393	0.86351	GO_cc:go_filopodium_membrane
GO_cc:go_transcription_expor...	SET	13	0.24791	0.0064262	0.2305	0.14107	GO_cc:go_transcription_export_complex
GO_cc:go_sperm_part	SET	187	0.034863	0.003412	0.063525	0.29157	GO_cc:go_sperm_part
GO_cc:go_u1_snrnp	SET	18	-0.20864	-0.0063629	0.23537	0.8123	GO_cc:go_u1_snrnp
GO_cc:go_anchored_component_...1	SET	18	0.031019	0.00094598	0.20076	0.43861	GO_cc:go_anchored_component_of_external_side_of_plasma_membrane
GO_cc:go_nucleoid	SET	44	0.2979	0.014195	0.12199	0.0073087	GO_cc:go_nucleoid
GO_cc:go_kinesin_complex	SET	53	0.20926	0.010941	0.12214	0.043332	GO_cc:go_kinesin_complex
GO_cc:go_basolateral_plasma_...	SET	212	-0.024457	-0.0025469	0.062509	0.6522	GO_cc:go_basolateral_plasma_membrane
GO_cc:go_nuclear_outer_membr...1	SET	26	0.10643	0.0039004	0.16822	0.26346	GO_cc:go_nuclear_outer_membrane
GO_cc:go_cation_transporting...	SET	15	-0.18967	-0.0052808	0.25337	0.77294	GO_cc:go_cation_transporting_atpase_complex
GO_cc:go_cytoplasmic_stress_...	SET	60	0.029037	0.001615	0.12015	0.40452	GO_cc:go_cytoplasmic_stress_granule
GO_cc:go_secretory_granule	SET	819	-0.065757	-0.013244	0.031069	0.98284	GO_cc:go_secretory_granule
GO_cc:go_intrinsic_component...6	SET	19	-0.023101	-0.00072381	0.17091	0.55376	GO_cc:go_intrinsic_component_of_mitochondrial_outer_membrane
GO_cc:go_oxidoreductase_comp...	SET	104	-0.0069044	-0.00050501	0.08604	0.53198	GO_cc:go_oxidoreductase_complex
GO_cc:go_vesicle_membrane	SET	767	-0.012469	-0.0024336	0.033132	0.64666	GO_cc:go_vesicle_membrane
GO_cc:go_saga_complex	SET	12	-0.5808	-0.014465	0.21838	0.99608	GO_cc:go_saga_complex
GO_cc:go_cytoplasmic_ubiquit...	SET	12	-0.028831	-0.00071803	0.2568	0.5447	GO_cc:go_cytoplasmic_ubiquitin_ligase_complex
GO_cc:go_autophagosome	SET	89	0.042722	0.0028918	0.087673	0.31303	GO_cc:go_autophagosome
GO_cc:go_large_ribosomal_sub...	SET	115	-0.093199	-0.0071663	0.074796	0.89362	GO_cc:go_large_ribosomal_subunit
GO_cc:go_h4_histone_acetyltr...	SET	40	0.18549	0.0084279	0.14382	0.098585	GO_cc:go_h4_histone_acetyltransferase_complex
GO_cc:go_zymogen_granule	SET	13	0.59845	0.015513	0.24024	0.0063733	GO_cc:go_zymogen_granule
GO_cc:go_trans_golgi_network...3	SET	15	-0.092312	-0.0025702	0.2305	0.6556	GO_cc:go_trans_golgi_network_transport_vesicle_membrane
GO_cc:go_endosome_lumen	SET	33	0.034481	0.0014233	0.14929	0.40867	GO_cc:go_endosome_lumen
GO_cc:go_intercalated_disc	SET	51	0.039457	0.0020238	0.12862	0.37951	GO_cc:go_intercalated_disc
GO_cc:go_late_endosome_membr...	SET	122	0.12604	0.0099802	0.080479	0.058671	GO_cc:go_late_endosome_membrane
GO_cc:go_excitatory_synapse	SET	48	-0.034477	-0.0017157	0.13108	0.60373	GO_cc:go_excitatory_synapse
GO_cc:go_transferase_complex...	SET	241	0.086269	0.0095713	0.057411	0.066472	GO_cc:go_transferase_complex_transferring_phosphorus_containing_groups
GO_cc:go_chromosome_centrome...	SET	189	-0.038142	-0.0037526	0.064007	0.72438	GO_cc:go_chromosome_centromeric_region
GO_cc:go_dna_polymerase_comp...	SET	15	0.15022	0.0041824	0.26363	0.28441	GO_cc:go_dna_polymerase_complex
GO_cc:go_platelet_alpha_gran...1	SET	88	-0.012172	-0.00081928	0.093481	0.5518	GO_cc:go_platelet_alpha_granule
GO_cc:go_telomerase_holoenzy...	SET	19	-0.084816	-0.0026575	0.22259	0.64841	GO_cc:go_telomerase_holoenzyme_complex
GO_cc:go_intrinsic_component...7	SET	364	-0.042347	-0.0057554	0.044139	0.83131	GO_cc:go_intrinsic_component_of_organelle_membrane
GO_cc:go_ada2_gcn5_ada3_tran...	SET	14	-0.16966	-0.0045636	0.24527	0.75544	GO_cc:go_ada2_gcn5_ada3_transcription_activator_complex
GO_cc:go_sarcoplasmic_reticu...2	SET	37	0.010793	0.00047168	0.14547	0.47043	GO_cc:go_sarcoplasmic_reticulum_membrane
GO_cc:go_u2_type_spliceosoma...	SET	79	0.038171	0.0024349	0.099715	0.35094	GO_cc:go_u2_type_spliceosomal_complex
GO_cc:go_plasma_membrane_rec...	SET	186	-0.10436	-0.010186	0.067035	0.94022	GO_cc:go_plasma_membrane_receptor_complex
GO_cc:go_acrosomal_membrane	SET	23	-0.019469	-0.00067109	0.17907	0.54329	GO_cc:go_acrosomal_membrane
GO_cc:go_microbody_membrane	SET	59	-0.08095	-0.0044648	0.10414	0.78151	GO_cc:go_microbody_membrane
GO_cc:go_copi_vesicle_coat	SET	15	-0.052218	-0.0014539	0.21734	0.59493	GO_cc:go_copi_vesicle_coat
GO_cc:go_cytoplasmic_side_of...3	SET	170	0.017663	0.0016489	0.069747	0.40004	GO_cc:go_cytoplasmic_side_of_membrane
GO_cc:go_platelet_alpha_gran...3	SET	17	-0.026674	-0.00079058	0.22985	0.54619	GO_cc:go_platelet_alpha_granule_membrane
GO_cc:go_neuron_projection_t...	SET	134	0.038417	0.0031871	0.076055	0.30674	GO_cc:go_neuron_projection_terminus
GO_cc:go_cytoplasmic_region	SET	481	-0.025036	-0.0038994	0.04102	0.72918	GO_cc:go_cytoplasmic_region
GO_cc:go_proteasome_regulato...1	SET	12	-0.30634	-0.0076294	0.2836	0.85996	GO_cc:go_proteasome_regulatory_particle_base_subcomplex
GO_cc:go_ribosome	SET	218	-0.021085	-0.0022262	0.056523	0.64544	GO_cc:go_ribosome
GO_cc:go_mhc_protein_complex	SET	22	-0.30305	-0.010217	0.22354	0.91239	GO_cc:go_mhc_protein_complex
GO_cc:go_actin_cytoskeleton	SET	486	-0.04577	-0.0071647	0.042206	0.86091	GO_cc:go_actin_cytoskeleton
GO_cc:go_glycoprotein_complex	SET	19	0.28568	0.0089511	0.23058	0.10769	GO_cc:go_glycoprotein_complex
GO_cc:go_exocytic_vesicle	SET	205	0.12164	0.012459	0.060744	0.022619	GO_cc:go_exocytic_vesicle
GO_cc:go_rna_polymerase_comp...	SET	102	0.034398	0.0024918	0.087267	0.34673	GO_cc:go_rna_polymerase_complex
GO_cc:go_mrna_cleavage_facto...	SET	20	0.07688	0.0024713	0.18248	0.33677	GO_cc:go_mrna_cleavage_factor_complex
GO_cc:go_perinuclear_region_...	SET	682	0.0071225	0.0013139	0.03415	0.4174	GO_cc:go_perinuclear_region_of_cytoplasm
GO_cc:go_nucleolar_part	SET	173	-0.016316	-0.0015364	0.063987	0.60063	GO_cc:go_nucleolar_part
GO_cc:go_rna_polymerase_ii_t...1	SET	155	-0.058852	-0.0052482	0.073963	0.78689	GO_cc:go_rna_polymerase_ii_transcription_factor_complex
GO_cc:go_ino80_type_complex	SET	24	0.23771	0.0083698	0.19491	0.11132	GO_cc:go_ino80_type_complex
GO_cc:go_cell_cortex_part	SET	172	0.062317	0.0058513	0.067338	0.17738	GO_cc:go_cell_cortex_part
GO_cc:go_smn_complex	SET	9	0.14559	0.0031403	0.31298	0.32091	GO_cc:go_smn_complex
GO_cc:go_golgi_stack	SET	133	0.030937	0.0025571	0.076906	0.34374	GO_cc:go_golgi_stack
GO_cc:go_scf_ubiquitin_ligas...	SET	63	0.042363	0.0024142	0.1139	0.35497	GO_cc:go_scf_ubiquitin_ligase_complex
GO_cc:go_cd40_receptor_compl...	SET	11	-0.051162	-0.00122	0.22991	0.58805	GO_cc:go_cd40_receptor_complex
GO_cc:go_bloc_1_complex	SET	16	0.084092	0.002418	0.25056	0.36858	GO_cc:go_bloc_1_complex
GO_cc:go_t_cell_receptor_com...	SET	17	0.1855	0.0054981	0.23453	0.21449	GO_cc:go_t_cell_receptor_complex
GO_cc:go_cytosolic_part	SET	231	0.032005	0.0034773	0.054674	0.27915	GO_cc:go_cytosolic_part
GO_cc:go_vacuole	SET	752	0.0074402	0.0014385	0.032207	0.40865	GO_cc:go_vacuole
GO_cc:go_secretory_vesicle	SET	970	-0.040015	-0.0087349	0.028657	0.91869	GO_cc:go_secretory_vesicle
GO_cc:go_nuclear_speck	SET	379	0.12129	0.016815	0.044378	0.0031392	GO_cc:go_nuclear_speck
GO_cc:go_nuclear_transcripti...2	SET	27	0.040925	0.0015282	0.17559	0.40786	GO_cc:go_nuclear_transcriptional_repressor_complex
GO_cc:go_nuclear_cyclin_depe...	SET	12	0.17869	0.0044502	0.22209	0.21054	GO_cc:go_nuclear_cyclin_dependent_protein_kinase_holoenzyme_complex
GO_cc:go_site_of_polarized_g...	SET	162	0.048167	0.0043904	0.074793	0.25979	GO_cc:go_site_of_polarized_growth
GO_cc:go_endocytic_vesicle	SET	286	-0.0027671	-0.00033404	0.053003	0.52082	GO_cc:go_endocytic_vesicle
GO_cc:go_chromosomal_region	SET	337	-0.063608	-0.008324	0.047387	0.91024	GO_cc:go_chromosomal_region
GO_cc:go_inclusion_body	SET	80	-0.018858	-0.0012105	0.094243	0.5793	GO_cc:go_inclusion_body
GO_cc:go_mitotic_spindle	SET	98	-0.016056	-0.0011402	0.087832	0.57252	GO_cc:go_mitotic_spindle
GO_cc:go_anaphase_promoting_...	SET	20	0.090378	0.0029052	0.16583	0.29288	GO_cc:go_anaphase_promoting_complex
GO_cc:go_nuclear_inclusion_b...	SET	13	-0.15492	-0.0040157	0.24807	0.73385	GO_cc:go_nuclear_inclusion_body
GO_cc:go_proton_transporting...6	SET	20	-0.014551	-0.00046776	0.1827	0.53174	GO_cc:go_proton_transporting_two_sector_atpase_complex_proton_transporting_domain
GO_cc:go_male_germ_cell_nucl...	SET	14	-0.44787	-0.012047	0.26645	0.9536	GO_cc:go_male_germ_cell_nucleus
GO_cc:go_myofilament	SET	31	-0.080982	-0.00324	0.14658	0.70968	GO_cc:go_myofilament
GO_cc:go_gemini_of_coiled_bo...	SET	10	0.15862	0.0036063	0.32516	0.31284	GO_cc:go_gemini_of_coiled_bodies
GO_cc:go_cell_projection_mem...	SET	335	-0.01272	-0.0016597	0.0487	0.60303	GO_cc:go_cell_projection_membrane
GO_cc:go_apical_part_of_cell	SET	377	-0.060109	-0.0083112	0.047487	0.8972	GO_cc:go_apical_part_of_cell
GO_cc:go_intrinsic_component...1	SET	150	0.01522	0.0013354	0.070293	0.41429	GO_cc:go_intrinsic_component_of_endoplasmic_reticulum_membrane
GO_cc:go_spindle_pole	SET	153	0.12585	0.01115	0.071791	0.039816	GO_cc:go_spindle_pole
GO_cc:go_fanconi_anaemia_nuc...	SET	13	-0.27277	-0.0070705	0.23481	0.87731	GO_cc:go_fanconi_anaemia_nuclear_complex
GO_cc:go_sex_chromosome	SET	28	0.14697	0.0055888	0.16381	0.18482	GO_cc:go_sex_chromosome
GO_cc:go_neuron_part	SET	1672	0.035864	0.01008	0.02307	0.060031	GO_cc:go_neuron_part
GO_cc:go_cajal_body	SET	52	0.045207	0.0023413	0.11912	0.35216	GO_cc:go_cajal_body
GO_cc:go_rough_endoplasmic_r...1	SET	82	0.081447	0.0052928	0.094486	0.19435	GO_cc:go_rough_endoplasmic_reticulum
GO_cc:go_transferase_complex	SET	751	0.062932	0.01216	0.032134	0.025098	GO_cc:go_transferase_complex
GO_cc:go_vacuolar_proton_tra...	SET	16	0.16922	0.004866	0.20883	0.20888	GO_cc:go_vacuolar_proton_transporting_v_type_atpase_complex
GO_cc:go_apical_junction_com...	SET	141	-0.056499	-0.0048071	0.078333	0.76462	GO_cc:go_apical_junction_complex
GO_cc:go_microbody	SET	134	-0.011268	-0.00093476	0.071313	0.56277	GO_cc:go_microbody
GO_cc:go_germ_cell_nucleus	SET	19	-0.33348	-0.010449	0.22402	0.9317	GO_cc:go_germ_cell_nucleus
GO_cc:go_intrinsic_component...9	SET	1656	-0.0075605	-0.0021158	0.024258	0.62235	GO_cc:go_intrinsic_component_of_plasma_membrane
GO_cc:go_pore_complex	SET	18	0.23531	0.0071764	0.21485	0.13672	GO_cc:go_pore_complex
GO_cc:go_lumenal_side_of_mem...	SET	28	-0.21726	-0.0082619	0.17077	0.89836	GO_cc:go_lumenal_side_of_membrane
GO_cc:go_golgi_associated_ve...2	SET	105	0.088633	0.0065138	0.081883	0.13954	GO_cc:go_golgi_associated_vesicle_membrane
GO_cc:go_cytoplasmic_exosome...	SET	13	0.22433	0.0058148	0.21056	0.14336	GO_cc:go_cytoplasmic_exosome_rnase_complex_
GO_cc:go_intrinsic_component...8	SET	15	0.22538	0.0062752	0.1948	0.12364	GO_cc:go_intrinsic_component_of_peroxisomal_membrane
GO_cc:go_vesicle_coat	SET	57	0.058551	0.0031744	0.11621	0.30718	GO_cc:go_vesicle_coat
GO_cc:go_postsynapse	SET	596	0.053204	0.0091959	0.037847	0.07991	GO_cc:go_postsynapse
GO_cc:go_precatalytic_splice...	SET	42	-0.013941	-0.00064902	0.15085	0.53682	GO_cc:go_precatalytic_spliceosome
GO_cc:go_axon	SET	591	0.081565	0.014041	0.03795	0.015814	GO_cc:go_axon
GO_cc:go_clathrin_coat	SET	46	0.10949	0.0053342	0.1304	0.20056	GO_cc:go_clathrin_coat
GO_cc:go_basal_plasma_membra...	SET	35	-0.10398	-0.0044201	0.15322	0.75132	GO_cc:go_basal_plasma_membrane
GO_cc:go_mcm_complex	SET	11	-0.083618	-0.0019939	0.24028	0.63608	GO_cc:go_mcm_complex
GO_cc:go_nuclear_body	SET	725	0.083503	0.015864	0.03274	0.0053833	GO_cc:go_nuclear_body
GO_cc:go_ampa_glutamate_rece...	SET	27	-0.39408	-0.014716	0.1793	0.98601	GO_cc:go_ampa_glutamate_receptor_complex
GO_cc:go_clathrin_coated_ves...1	SET	179	0.015048	0.0014412	0.068325	0.41284	GO_cc:go_clathrin_coated_vesicle
GO_cc:go_protein_kinase_comp...	SET	101	0.19393	0.01398	0.086117	0.012169	GO_cc:go_protein_kinase_complex
GO_cc:go_vesicle_lumen	SET	331	-0.096704	-0.012544	0.045726	0.98277	GO_cc:go_vesicle_lumen
GO_cc:go_protein_complex_inv...	SET	36	-0.10551	-0.0045484	0.15351	0.75405	GO_cc:go_protein_complex_involved_in_cell_adhesion
GO_cc:go_trans_golgi_network	SET	232	0.039001	0.0042464	0.060019	0.25791	GO_cc:go_trans_golgi_network
GO_cc:go_photoreceptor_outer...2	SET	14	-0.23315	-0.0062716	0.193	0.88648	GO_cc:go_photoreceptor_outer_segment_membrane
GO_cc:go_hops_complex	SET	13	0.20266	0.0052531	0.25839	0.21643	GO_cc:go_hops_complex
GO_cc:go_organelle_membrane_...	SET	19	0.15091	0.0047284	0.20687	0.23285	GO_cc:go_organelle_membrane_contact_site
GO_cc:go_sodium_channel_comp...	SET	23	-0.13456	-0.0046383	0.20145	0.74792	GO_cc:go_sodium_channel_complex
GO_cc:go_eukaryotic_translat...3	SET	16	-0.44737	-0.012864	0.19694	0.98844	GO_cc:go_eukaryotic_translation_initiation_factor_3_complex
GO_cc:go_ccr4_not_complex	SET	16	0.073271	0.0021069	0.21185	0.36472	GO_cc:go_ccr4_not_complex
GO_cc:go_m_band	SET	29	0.30172	0.011676	0.15591	0.026491	GO_cc:go_m_band
GO_cc:go_npbaf_complex	SET	12	-0.13522	-0.0033676	0.24653	0.70831	GO_cc:go_npbaf_complex
GO_cc:go_outer_mitochondrial...	SET	17	-0.048514	-0.0014379	0.17386	0.60989	GO_cc:go_outer_mitochondrial_membrane_protein_complex
GO_cc:go_cortical_cytoskelet...	SET	108	0.040261	0.0030006	0.086054	0.31995	GO_cc:go_cortical_cytoskeleton
GO_cc:go_myosin_filament	SET	22	0.20679	0.0069714	0.22231	0.17614	GO_cc:go_myosin_filament
GO_cc:go_cytosolic_small_rib...	SET	39	0.072917	0.0032715	0.12041	0.27241	GO_cc:go_cytosolic_small_ribosomal_subunit
GO_cc:go_snare_complex	SET	45	0.11891	0.00573	0.12817	0.17678	GO_cc:go_snare_complex
GO_cc:go_dna_replication_fac...1	SET	16	-0.030411	-0.00087444	0.22003	0.55496	GO_cc:go_dna_replication_factor_a_complex
GO_cc:go_ubiquitin_ligase_co...	SET	278	0.020604	0.0024528	0.052755	0.34806	GO_cc:go_ubiquitin_ligase_complex
GO_cc:go_rough_endoplasmic_r...2	SET	25	-0.21994	-0.0079034	0.16331	0.91096	GO_cc:go_rough_endoplasmic_reticulum_membrane
GO_cc:go_axon_initial_segment	SET	20	0.17621	0.0056643	0.22351	0.21525	GO_cc:go_axon_initial_segment
GO_cc:go_u2_snrnp	SET	17	-0.037822	-0.001121	0.25381	0.55923	GO_cc:go_u2_snrnp
GO_cc:go_actin_filament_bund...	SET	66	-0.15754	-0.0091883	0.12385	0.89829	GO_cc:go_actin_filament_bundle
GO_cc:go_perinuclear_endopla...	SET	21	-0.16993	-0.0055971	0.2201	0.77994	GO_cc:go_perinuclear_endoplasmic_reticulum
GO_cc:go_ciliary_tip	SET	45	-0.20827	-0.010036	0.12523	0.95185	GO_cc:go_ciliary_tip
GO_cc:go_pronucleus	SET	16	0.00034342	9.8748e-06	0.2114	0.49935	GO_cc:go_pronucleus
GO_cc:go_organelle_inner_mem...	SET	503	-0.08437	-0.01343	0.037806	0.98718	GO_cc:go_organelle_inner_membrane
GO_cc:go_golgi_cisterna	SET	100	-0.0035851	-0.00025716	0.086022	0.51662	GO_cc:go_golgi_cisterna
GO_cc:go_nuclear_nucleosome	SET	27	-0.24677	-0.009215	0.15443	0.94496	GO_cc:go_nuclear_nucleosome
GO_cc:go_pcg_protein_complex	SET	47	-0.050695	-0.0024964	0.13299	0.64847	GO_cc:go_pcg_protein_complex
GO_cc:go_golgi_apparatus_part	SET	938	0.013298	0.0028571	0.029591	0.32657	GO_cc:go_golgi_apparatus_part
GO_cc:go_potassium_channel_c...	SET	97	0.10258	0.0072474	0.093965	0.13749	GO_cc:go_potassium_channel_complex
GO_cc:go_small_ribosomal_sub...	SET	68	0.051559	0.0030523	0.10049	0.30395	GO_cc:go_small_ribosomal_subunit
GO_cc:go_copi_coated_vesicle...	SET	18	0.075636	0.0023067	0.20138	0.35361	GO_cc:go_copi_coated_vesicle_membrane
GO_cc:go_proton_transporting...4	SET	46	0.10187	0.0049627	0.12412	0.2059	GO_cc:go_proton_transporting_two_sector_atpase_complex
GO_cc:go_centrosome	SET	493	-0.01163	-0.0018332	0.040286	0.61359	GO_cc:go_centrosome
GO_cc:go_set1c_compass_compl...	SET	13	0.070869	0.001837	0.22139	0.37444	GO_cc:go_set1c_compass_complex
GO_cc:go_protein_phosphatase...1	SET	10	0.26196	0.0059559	0.25883	0.15576	GO_cc:go_protein_phosphatase_type_1_complex
GO_cc:go_node_of_ranvier	SET	15	-0.21902	-0.0060981	0.26253	0.79794	GO_cc:go_node_of_ranvier
GO_cc:go_compact_myelin	SET	14	-0.26725	-0.0071886	0.26915	0.83962	GO_cc:go_compact_myelin
GO_cc:go_motile_cilium	SET	179	-0.048357	-0.0046312	0.066358	0.76691	GO_cc:go_motile_cilium
GO_cc:go_microvillus	SET	82	-0.12763	-0.0082939	0.094852	0.91077	GO_cc:go_microvillus
GO_cc:go_dendritic_shaft	SET	34	-0.2837	-0.011886	0.14629	0.97376	GO_cc:go_dendritic_shaft
GO_cc:go_cytosolic_proteasom...	SET	9	0.25405	0.0054797	0.26955	0.17298	GO_cc:go_cytosolic_proteasome_complex
GO_cc:go_pml_body	SET	96	0.15351	0.01079	0.084925	0.035344	GO_cc:go_pml_body
GO_cc:go_cell_cortex_region	SET	40	-0.0071031	-0.00032274	0.14365	0.51972	GO_cc:go_cell_cortex_region
GO_cc:go_neuron_spine	SET	157	0.01567	0.0014063	0.075573	0.41787	GO_cc:go_neuron_spine
GO_cc:go_endoplasmic_reticul...8	SET	1313	-0.0069471	-0.0017478	0.025227	0.60849	GO_cc:go_endoplasmic_reticulum_part
GO_cc:go_nuclear_chromosome	SET	569	-0.018778	-0.0031736	0.038006	0.68937	GO_cc:go_nuclear_chromosome
GO_cc:go_endocytic_vesicle_m...	SET	155	0.062529	0.005576	0.073115	0.19622	GO_cc:go_endocytic_vesicle_membrane
GO_cc:go_high_density_lipopr...	SET	27	-0.1237	-0.0046192	0.18439	0.74884	GO_cc:go_high_density_lipoprotein_particle
GO_cc:go_nmda_selective_glut...	SET	11	-0.44154	-0.010529	0.27941	0.94297	GO_cc:go_nmda_selective_glutamate_receptor_complex
GO_cc:go_blood_microparticle	SET	111	-0.026415	-0.0019957	0.08568	0.62107	GO_cc:go_blood_microparticle
GO_cc:go_preribosome	SET	72	-0.027393	-0.0016685	0.097653	0.61046	GO_cc:go_preribosome
GO_cc:go_paranode_region_of_...	SET	12	-0.0248	-0.00061763	0.26845	0.5368	GO_cc:go_paranode_region_of_axon
GO_cc:go_axonal_growth_cone	SET	25	0.031105	0.0011178	0.17287	0.4286	GO_cc:go_axonal_growth_cone
GO_cc:go_protein_dna_complex	SET	169	-0.027225	-0.0025341	0.072509	0.64634	GO_cc:go_protein_dna_complex
GO_cc:go_apical_dendrite	SET	15	0.15283	0.0042553	0.25369	0.27344	GO_cc:go_apical_dendrite
GO_cc:go_actomyosin	SET	71	-0.17343	-0.01049	0.11694	0.93097	GO_cc:go_actomyosin
GO_cc:go_stereocilium_bundle	SET	55	-0.02195	-0.001169	0.12076	0.57212	GO_cc:go_stereocilium_bundle
GO_cc:go_organellar_ribosome	SET	89	-0.087347	-0.0059125	0.091135	0.83107	GO_cc:go_organellar_ribosome
GO_cc:go_transcriptional_rep...	SET	81	-0.014679	-0.00094808	0.097945	0.55956	GO_cc:go_transcriptional_repressor_complex
GO_cc:go_nuclear_replication...	SET	42	0.0051651	0.00024047	0.12635	0.4837	GO_cc:go_nuclear_replication_fork
GO_cc:go_invadopodium	SET	14	0.018339	0.00049331	0.25542	0.47138	GO_cc:go_invadopodium
GO_cc:go_exon_exon_junction_...	SET	19	-0.21172	-0.0066337	0.19552	0.86055	GO_cc:go_exon_exon_junction_complex
GO_cc:go_ciliary_part	SET	434	-0.038663	-0.0057271	0.042247	0.81994	GO_cc:go_ciliary_part
GO_cc:go_costamere	SET	19	0.15452	0.0048415	0.20462	0.22508	GO_cc:go_costamere
GO_cc:go_swi_snf_superfamily...	SET	76	0.1232	0.0077086	0.10457	0.11939	GO_cc:go_swi_snf_superfamily_type_complex
GO_cc:go_chromatin	SET	517	-0.0010285	-0.00016592	0.040686	0.51008	GO_cc:go_chromatin
GO_cc:go_basement_membrane	SET	92	-0.1318	-0.0090701	0.10102	0.90399	GO_cc:go_basement_membrane
GO_cc:go_brush_border	SET	96	-0.047585	-0.0033447	0.090705	0.70007	GO_cc:go_brush_border
GO_cc:go_mitochondrial_matrix	SET	462	0.02286	0.0034913	0.040836	0.28781	GO_cc:go_mitochondrial_matrix
GO_cc:go_platelet_dense_tubu...1	SET	11	0.18677	0.0044536	0.30141	0.26774	GO_cc:go_platelet_dense_tubular_network
GO_cc:go_cell_junction	SET	1253	0.016823	0.0041414	0.026476	0.26259	GO_cc:go_cell_junction
GO_cc:go_nuclear_chromatin	SET	345	-0.0090456	-0.0011975	0.050053	0.57171	GO_cc:go_nuclear_chromatin
GO_cc:go_complex_of_collagen...	SET	19	-0.20001	-0.0062668	0.23177	0.80592	GO_cc:go_complex_of_collagen_trimers
GO_cc:go_early_endosome_memb...	SET	140	0.079325	0.0067255	0.077005	0.15148	GO_cc:go_early_endosome_membrane
GO_cc:go_transcription_facto...2	SET	347	-0.025976	-0.0034485	0.051037	0.69461	GO_cc:go_transcription_factor_complex
GO_cc:go_myelin_sheath	SET	50	-0.1821	-0.0092485	0.12839	0.92195	GO_cc:go_myelin_sheath
GO_cc:go_spliceosomal_tri_sn...	SET	31	-0.11141	-0.0044572	0.1724	0.74092	GO_cc:go_spliceosomal_tri_snrnp_complex
GO_cc:go_platelet_alpha_gran...2	SET	65	-0.029087	-0.0016836	0.10657	0.60755	GO_cc:go_platelet_alpha_granule_lumen
GO_cc:go_microvillus_membrane	SET	22	-0.03129	-0.0010549	0.16933	0.5733	GO_cc:go_microvillus_membrane
GO_cc:go_ribonucleoprotein_g...	SET	214	0.059823	0.0062587	0.059836	0.15871	GO_cc:go_ribonucleoprotein_granule
GO_cc:go_clathrin_coated_end...1	SET	57	0.0037454	0.00020306	0.12675	0.48821	GO_cc:go_clathrin_coated_endocytic_vesicle
GO_cc:go_arp2_3_protein_comp...	SET	11	-0.60524	-0.014432	0.31931	0.97097	GO_cc:go_arp2_3_protein_complex
GO_cc:go_leading_edge_membra...	SET	170	0.046498	0.0043408	0.072253	0.25994	GO_cc:go_leading_edge_membrane
GO_cc:go_contractile_fiber	SET	222	-0.12061	-0.012849	0.060671	0.97658	GO_cc:go_contractile_fiber
GO_cc:go_transcription_facto...9	SET	13	-0.24945	-0.0064661	0.24676	0.84397	GO_cc:go_transcription_factor_tftc_complex
GO_cc:go_cytosolic_large_rib...	SET	56	-0.081771	-0.0043943	0.10628	0.77917	GO_cc:go_cytosolic_large_ribosomal_subunit
GO_cc:go_cluster_of_actin_ba...	SET	146	-0.030916	-0.0026764	0.074021	0.6619	GO_cc:go_cluster_of_actin_based_cell_projections
GO_cc:go_phagocytic_cup	SET	24	-0.15711	-0.0055319	0.16593	0.82814	GO_cc:go_phagocytic_cup
GO_cc:go_proton_transporting...5	SET	16	-0.00017283	-4.9695e-06	0.21552	0.50032	GO_cc:go_proton_transporting_two_sector_atpase_complex_catalytic_domain
GO_cc:go_cytoskeletal_part	SET	1593	-0.019484	-0.0053573	0.023652	0.79496	GO_cc:go_cytoskeletal_part
GO_cc:go_microtubule	SET	405	-0.0033122	-0.00047432	0.043402	0.53041	GO_cc:go_microtubule
GO_cc:go_copi_coated_vesicle	SET	25	-0.012132	-0.00043595	0.16119	0.53	GO_cc:go_copi_coated_vesicle
GO_cc:go_nuclear_euchromatin	SET	25	0.020902	0.00075113	0.1911	0.45645	GO_cc:go_nuclear_euchromatin
GO_cc:go_cortical_actin_cyto...	SET	83	0.062282	0.0040719	0.097452	0.26138	GO_cc:go_cortical_actin_cytoskeleton
GO_cc:go_pericentric_heteroc...	SET	19	-0.34066	-0.010674	0.20552	0.95129	GO_cc:go_pericentric_heterochromatin
GO_cc:go_glial_cell_projecti...	SET	23	0.040384	0.001392	0.18966	0.41569	GO_cc:go_glial_cell_projection
GO_cc:go_specific_granule	SET	156	-0.13557	-0.012129	0.070311	0.97308	GO_cc:go_specific_granule
GO_cc:go_heterotrimeric_g_pr...	SET	28	-0.24274	-0.0092306	0.16843	0.92522	GO_cc:go_heterotrimeric_g_protein_complex
GO_cc:go_endoplasmic_reticul...6	SET	303	-0.16577	-0.020589	0.051582	0.99934	GO_cc:go_endoplasmic_reticulum_lumen
GO_cc:go_lateral_plasma_memb...	SET	56	0.18964	0.010191	0.12054	0.057838	GO_cc:go_lateral_plasma_membrane
GO_cc:go_extrinsic_component...7	SET	46	0.17166	0.0083628	0.12516	0.085114	GO_cc:go_extrinsic_component_of_organelle_membrane
GO_cc:go_platelet_dense_gran...2	SET	14	-0.5697	-0.015324	0.20078	0.99772	GO_cc:go_platelet_dense_granule_lumen
GO_cc:go_myosin_complex	SET	64	0.0061794	0.00035493	0.12232	0.47986	GO_cc:go_myosin_complex
GO_cc:go_voltage_gated_sodiu...	SET	14	0.19391	0.0052161	0.274	0.23957	GO_cc:go_voltage_gated_sodium_channel_complex
GO_cc:go_dna_repair_complex	SET	35	-0.32008	-0.013606	0.16675	0.97254	GO_cc:go_dna_repair_complex
GO_cc:go_clathrin_vesicle_co...	SET	28	0.089687	0.0034105	0.17717	0.30635	GO_cc:go_clathrin_vesicle_coat
GO_cc:go_sin3_complex	SET	13	0.08044	0.0020851	0.28173	0.38762	GO_cc:go_sin3_complex
GO_cc:go_escrt_complex	SET	27	0.079591	0.0029721	0.1743	0.32397	GO_cc:go_escrt_complex
GO_cc:go_cell_substrate_junc...	SET	399	-0.021875	-0.0031098	0.044155	0.68984	GO_cc:go_cell_substrate_junction
GO_cc:go_ciliary_transition_...2	SET	64	-0.020593	-0.0011828	0.10516	0.57763	GO_cc:go_ciliary_transition_zone
GO_cc:go_u5_snrnp	SET	16	0.067276	0.0019345	0.23537	0.3875	GO_cc:go_u5_snrnp
GO_cc:go_endocytic_vesicle_l...	SET	18	-0.14263	-0.0043497	0.17461	0.79298	GO_cc:go_endocytic_vesicle_lumen
GO_cc:go_histone_methyltrans...	SET	85	0.090691	0.0059999	0.09413	0.16766	GO_cc:go_histone_methyltransferase_complex
GO_cc:go_microtubule_plus_end	SET	20	-0.18698	-0.0060106	0.21076	0.8125	GO_cc:go_microtubule_plus_end
GO_cc:go_saga_type_complex	SET	24	-0.28517	-0.010041	0.16049	0.96219	GO_cc:go_saga_type_complex
GO_cc:go_cell_division_site	SET	68	-0.048795	-0.0028886	0.11048	0.67063	GO_cc:go_cell_division_site
GO_cc:go_extracellular_matri...	SET	49	-0.065993	-0.003318	0.14468	0.67585	GO_cc:go_extracellular_matrix_component
GO_cc:go_nuclear_heterochrom...	SET	31	-0.16857	-0.0067442	0.17156	0.83709	GO_cc:go_nuclear_heterochromatin
GO_cc:go_prc1_complex	SET	15	0.30433	0.0084734	0.23523	0.097885	GO_cc:go_prc1_complex
GO_cc:go_golgi_associated_ve...1	SET	170	0.053527	0.004997	0.06248	0.19581	GO_cc:go_golgi_associated_vesicle
GO_cc:go_intrinsic_component...3	SET	66	-0.0659	-0.0038436	0.10612	0.7327	GO_cc:go_intrinsic_component_of_golgi_membrane
GO_cc:go_synapse	SET	1149	0.083457	0.019731	0.027371	0.0011494	GO_cc:go_synapse
GO_cc:go_chloride_channel_co...	SET	44	0.171	0.0081479	0.14362	0.11691	GO_cc:go_chloride_channel_complex
GO_cc:go_clathrin_coat_of_co...	SET	19	0.23084	0.0072328	0.20918	0.1349	GO_cc:go_clathrin_coat_of_coated_pit
GO_cc:go_sin3_type_complex	SET	16	-0.26201	-0.0075339	0.25452	0.84835	GO_cc:go_sin3_type_complex
GO_cc:go_postsynaptic_membra...	SET	315	0.047142	0.0059679	0.053404	0.1887	GO_cc:go_postsynaptic_membrane
GO_cc:go_small_subunit_proce...	SET	37	-0.057078	-0.0024945	0.13348	0.66554	GO_cc:go_small_subunit_processome
GO_cc:go_ruffle_membrane	SET	94	-0.021191	-0.001474	0.093502	0.58965	GO_cc:go_ruffle_membrane
GO_cc:go_cell_trailing_edge	SET	12	0.10132	0.0025234	0.22853	0.32875	GO_cc:go_cell_trailing_edge
GO_cc:go_cation_channel_comp...	SET	218	-0.026484	-0.0027963	0.0631	0.66265	GO_cc:go_cation_channel_complex
GO_cc:go_mll1_2_complex	SET	26	0.074597	0.0027337	0.15981	0.32033	GO_cc:go_mll1_2_complex
GO_cc:go_methyltransferase_c...	SET	112	0.083292	0.0063209	0.083835	0.16024	GO_cc:go_methyltransferase_complex
GO_cc:go_nucleoplasm_part	SET	1060	0.071963	0.016381	0.02751	0.0044541	GO_cc:go_nucleoplasm_part
GO_cc:go_organellar_small_ri...	SET	29	0.0025501	9.8688e-05	0.18193	0.49441	GO_cc:go_organellar_small_ribosomal_subunit
GO_cc:go_cell_cell_adherens_...	SET	109	-0.075809	-0.0056759	0.095429	0.78652	GO_cc:go_cell_cell_adherens_junction
GO_cc:go_n_terminal_protein_...	SET	9	-0.14715	-0.0031739	0.33245	0.67097	GO_cc:go_n_terminal_protein_acetyltransferase_complex
GO_cc:go_proton_transporting...3	SET	11	-0.086175	-0.0020549	0.24843	0.63565	GO_cc:go_proton_transporting_atp_synthase_complex_coupling_factor_f_o_
GO_cc:go_golgi_membrane	SET	727	0.019882	0.003782	0.033231	0.27483	GO_cc:go_golgi_membrane
GO_cc:go_coated_vesicle_memb...	SET	168	0.091125	0.0084572	0.068937	0.093116	GO_cc:go_coated_vesicle_membrane
GO_cc:go_smooth_endoplasmic_...1	SET	33	0.075217	0.0031048	0.15696	0.3159	GO_cc:go_smooth_endoplasmic_reticulum
GO_cc:go_atpase_complex	SET	102	0.063777	0.00462	0.08992	0.23909	GO_cc:go_atpase_complex
GO_cc:go_nuclear_inner_membr...	SET	54	-0.085012	-0.0044864	0.10972	0.78076	GO_cc:go_nuclear_inner_membrane
GO_cc:go_late_endosome	SET	238	-0.015446	-0.0017031	0.057649	0.60562	GO_cc:go_late_endosome
GO_cc:go_vacuolar_lumen	SET	167	-0.07826	-0.0072417	0.065265	0.88475	GO_cc:go_vacuolar_lumen
GO_cc:go_lamellipodium_membr...	SET	23	-0.060361	-0.0020806	0.18499	0.6279	GO_cc:go_lamellipodium_membrane
GO_cc:go_exosome_rnase_compl...	SET	25	0.20831	0.0074857	0.16426	0.10237	GO_cc:go_exosome_rnase_complex_
GO_cc:go_er_to_golgi_transpo...	SET	57	0.12898	0.0069929	0.11851	0.13823	GO_cc:go_er_to_golgi_transport_vesicle_membrane
GO_cc:go_spindle_midzone	SET	34	0.074633	0.0031269	0.15412	0.31411	GO_cc:go_spindle_midzone
GO_cc:go_presynaptic_membrane	SET	161	0.17832	0.016204	0.074078	0.0080423	GO_cc:go_presynaptic_membrane
GO_cc:go_nuclear_membrane_pa...	SET	16	-0.28952	-0.008325	0.17425	0.95168	GO_cc:go_nuclear_membrane_part
GO_cc:go_xy_body	SET	13	0.26481	0.0068641	0.23856	0.1335	GO_cc:go_xy_body
GO_cc:go_mitochondrial_membr...	SET	212	-0.065333	-0.0068036	0.057652	0.87143	GO_cc:go_mitochondrial_membrane_part
GO_cc:go_cop9_signalosome	SET	35	0.35991	0.015299	0.1542	0.0098037	GO_cc:go_cop9_signalosome
GO_cc:go_inner_mitochondrial...	SET	124	0.0079383	0.00063368	0.076527	0.45869	GO_cc:go_inner_mitochondrial_membrane_protein_complex
GO_cc:go_neuron_projection	SET	1272	0.038688	0.0095912	0.026125	0.069328	GO_cc:go_neuron_projection
GO_cc:go_bloc_complex	SET	21	-0.01334	-0.00043939	0.19599	0.52713	GO_cc:go_bloc_complex
GO_cc:go_beta_catenin_destru...	SET	12	0.3686	0.0091798	0.28363	0.096882	GO_cc:go_beta_catenin_destruction_complex
GO_cc:go_apicolateral_plasma...	SET	18	0.14147	0.0043144	0.23419	0.2729	GO_cc:go_apicolateral_plasma_membrane
GO_cc:go_catalytic_complex	SET	1320	0.03638	0.0091753	0.024796	0.071178	GO_cc:go_catalytic_complex
GO_cc:go_filopodium_tip	SET	17	-0.33269	-0.0098607	0.24188	0.9155	GO_cc:go_filopodium_tip
GO_cc:go_mismatch_repair_com...	SET	9	-0.29125	-0.0062823	0.32236	0.81687	GO_cc:go_mismatch_repair_complex
GO_cc:go_axoneme_part	SET	38	-0.16766	-0.0074253	0.13985	0.8847	GO_cc:go_axoneme_part
GO_cc:go_kinetochore	SET	131	-0.033599	-0.0027562	0.076115	0.67054	GO_cc:go_kinetochore
GO_cc:go_interstitial_matrix	SET	12	-0.072976	-0.0018175	0.27428	0.60491	GO_cc:go_interstitial_matrix
GO_cc:go_cytoplasmic_dynein_...	SET	20	0.16171	0.0051983	0.19329	0.2014	GO_cc:go_cytoplasmic_dynein_complex
GO_cc:go_endolysosome_membra...	SET	15	-0.28296	-0.0078783	0.24994	0.8712	GO_cc:go_endolysosome_membrane
GO_cc:go_prespliceosome	SET	15	-0.22877	-0.0063693	0.26128	0.80935	GO_cc:go_prespliceosome
GO_cc:go_sperm_principal_pie...	SET	21	0.18398	0.0060601	0.19716	0.17538	GO_cc:go_sperm_principal_piece
GO_cc:go_catalytic_step_2_sp...	SET	84	0.0098177	0.0006457	0.09295	0.45794	GO_cc:go_catalytic_step_2_spliceosome
GO_cc:go_vacuolar_part	SET	548	0.029491	0.004894	0.03715	0.21365	GO_cc:go_vacuolar_part
GO_cc:go_mitochondrial_part	SET	997	-0.0037662	-0.00083289	0.028029	0.55344	GO_cc:go_mitochondrial_part
GO_cc:go_mitochondrion	SET	1517	0.0061644	0.0016576	0.023452	0.39634	GO_cc:go_mitochondrion
GO_cc:go_cell_surface	SET	786	-0.020728	-0.0040933	0.033797	0.73016	GO_cc:go_cell_surface
GO_cc:go_hemoglobin_complex	SET	10	0.43135	0.0098073	0.33147	0.096583	GO_cc:go_hemoglobin_complex
GO_cc:go_dendrite_membrane	SET	38	0.37226	0.016487	0.17153	0.015005	GO_cc:go_dendrite_membrane
GO_cc:go_prp19_complex	SET	12	0.23612	0.0058805	0.22345	0.14534	GO_cc:go_prp19_complex
GO_cc:go_condensed_chromosom...1	SET	114	-0.030194	-0.0023116	0.080201	0.64672	GO_cc:go_condensed_chromosome_centromeric_region
GO_cc:go_tricarboxylic_acid_...	SET	13	-0.26801	-0.0069471	0.22414	0.88409	GO_cc:go_tricarboxylic_acid_cycle_enzyme_complex
GO_cc:go_staga_complex	SET	11	-0.24008	-0.0057246	0.2162	0.86659	GO_cc:go_staga_complex
GO_cc:go_sperm_midpiece	SET	22	-0.16983	-0.0057256	0.18247	0.82401	GO_cc:go_sperm_midpiece
GO_cc:go_secretory_granule_m...	SET	290	-0.11513	-0.013993	0.054007	0.98348	GO_cc:go_secretory_granule_membrane
GO_cc:go_dna_packaging_compl...	SET	82	-0.2151	-0.013978	0.1093	0.97545	GO_cc:go_dna_packaging_complex
GO_cc:go_pole_plasm	SET	17	0.28423	0.0084243	0.22237	0.1006	GO_cc:go_pole_plasm
GO_cc:go_transporter_complex	SET	326	0.0038037	0.00048973	0.051996	0.47084	GO_cc:go_transporter_complex
GO_cc:go_side_of_membrane	SET	488	-0.027105	-0.0042515	0.042478	0.73829	GO_cc:go_side_of_membrane
GO_cc:go_photoreceptor_conne...	SET	36	0.0047036	0.00020277	0.13539	0.48614	GO_cc:go_photoreceptor_connecting_cilium
GO_cc:go_condensed_chromosom...2	SET	12	-0.21274	-0.0052983	0.29158	0.76718	GO_cc:go_condensed_chromosome_outer_kinetochore
GO_cc:go_clathrin_coated_ves...2	SET	107	0.044699	0.003316	0.089953	0.30963	GO_cc:go_clathrin_coated_vesicle_membrane
GO_cc:go_membrane_protein_co...	SET	1126	0.021895	0.0051276	0.027185	0.2103	GO_cc:go_membrane_protein_complex
GO_cc:go_intrinsic_component...17	SET	7	-0.26539	-0.0050488	0.35205	0.77452	GO_cc:go_intrinsic_component_of_the_cytoplasmic_side_of_the_plasma_membrane
GO_cc:go_nuclear_outer_membr...2	SET	1053	0.024312	0.0055169	0.027773	0.19069	GO_cc:go_nuclear_outer_membrane_endoplasmic_reticulum_membrane_network
GO_cc:go_transcriptionally_a...	SET	22	0.32207	0.010858	0.1813	0.037833	GO_cc:go_transcriptionally_active_chromatin
GO_cc:go_endoplasmic_reticul...2	SET	11	0.21777	0.0051928	0.23752	0.17962	GO_cc:go_endoplasmic_reticulum_chaperone_complex
GO_cc:go_schmidt_lanterman_i...	SET	11	0.038937	0.00092847	0.30457	0.44914	GO_cc:go_schmidt_lanterman_incisure
GO_cc:go_semaphorin_receptor...	SET	9	-0.10538	-0.0022731	0.35915	0.6154	GO_cc:go_semaphorin_receptor_complex
GO_cc:go_axon_cytoplasm	SET	53	0.21729	0.011361	0.11558	0.030061	GO_cc:go_axon_cytoplasm
GO_cc:go_lamellipodium	SET	187	-0.10067	-0.0098524	0.068478	0.92923	GO_cc:go_lamellipodium
GO_cc:go_nuclear_transcripti...1	SET	190	-0.065377	-0.0064489	0.067538	0.83347	GO_cc:go_nuclear_transcription_factor_complex
GO_cc:go_midbody	SET	172	0.051471	0.004833	0.065229	0.21504	GO_cc:go_midbody
GO_cc:go_heterochromatin	SET	74	0.037273	0.0023015	0.10081	0.35579	GO_cc:go_heterochromatin
GO_cc:go_dna_helicase_complex	SET	15	0.22392	0.0062344	0.23568	0.17104	GO_cc:go_dna_helicase_complex
GO_cc:go_chromocenter	SET	12	0.18164	0.0045238	0.26228	0.2443	GO_cc:go_chromocenter
GO_cc:go_spliceosomal_complex	SET	169	-0.057386	-0.0053416	0.066965	0.80426	GO_cc:go_spliceosomal_complex
GO_cc:go_sarcoplasm	SET	77	0.056626	0.0035664	0.10037	0.28631	GO_cc:go_sarcoplasm
GO_cc:go_cell_cell_junction	SET	442	-0.024848	-0.0037137	0.045072	0.70928	GO_cc:go_cell_cell_junction
GO_cc:go_condensed_nuclear_c...2	SET	22	0.067193	0.0022653	0.19252	0.36354	GO_cc:go_condensed_nuclear_chromosome_centromeric_region
GO_cc:go_phosphatidylinosito...1	SET	26	0.061059	0.0022375	0.16969	0.35949	GO_cc:go_phosphatidylinositol_3_kinase_complex
GO_cc:go_intraciliary_transp...3	SET	20	-0.061227	-0.0019682	0.20092	0.61971	GO_cc:go_intraciliary_transport_particle_b
GO_cc:go_replication_fork	SET	67	-0.07454	-0.0043803	0.10045	0.77097	GO_cc:go_replication_fork
GO_cc:go_immunoglobulin_comp...	SET	6	-0.29566	-0.0052076	0.31886	0.8231	GO_cc:go_immunoglobulin_complex
GO_cc:go_small_nucleolar_rib...	SET	21	-0.07646	-0.0025185	0.17532	0.66862	GO_cc:go_small_nucleolar_ribonucleoprotein_complex
GO_cc:go_smn_sm_protein_comp...	SET	15	-0.062031	-0.0017271	0.27009	0.59082	GO_cc:go_smn_sm_protein_complex
GO_cc:go_receptor_complex	SET	384	-0.060349	-0.0084199	0.048055	0.8954	GO_cc:go_receptor_complex
GO_cc:go_intraciliary_transp...1	SET	28	-0.17881	-0.0067995	0.1595	0.86886	GO_cc:go_intraciliary_transport_particle
GO_cc:go_anchoring_junction	SET	542	-0.041111	-0.0067859	0.03899	0.85414	GO_cc:go_anchoring_junction
GO_cc:go_preribosome_large_s...	SET	21	0.16137	0.0053151	0.18688	0.19394	GO_cc:go_preribosome_large_subunit_precursor
GO_cc:go_endoplasmic_reticul...5	SET	65	0.16465	0.0095306	0.10485	0.058184	GO_cc:go_endoplasmic_reticulum_golgi_intermediate_compartment_membrane
GO_cc:go_extrinsic_component...1	SET	87	-0.0064079	-0.00042887	0.098848	0.52584	GO_cc:go_extrinsic_component_of_cytoplasmic_side_of_plasma_membrane
GO_cc:go_gamma_tubulin_compl...	SET	21	0.21434	0.0070601	0.21137	0.15529	GO_cc:go_gamma_tubulin_complex
GO_cc:go_polysome	SET	66	-0.085643	-0.0049951	0.10066	0.80256	GO_cc:go_polysome
GO_cc:go_presynaptic_active_...1	SET	70	0.10928	0.0065635	0.1043	0.14737	GO_cc:go_presynaptic_active_zone
GO_cc:go_exocyst	SET	18	0.30202	0.0092107	0.22085	0.085735	GO_cc:go_exocyst
GO_cc:go_podosome	SET	29	-0.062752	-0.0024285	0.17074	0.64338	GO_cc:go_podosome
GO_cc:go_ciliary_base	SET	34	-0.053507	-0.0022418	0.15524	0.63483	GO_cc:go_ciliary_base
GO_cc:go_autophagosome_membr...	SET	33	0.12126	0.0050051	0.14526	0.20194	GO_cc:go_autophagosome_membrane
GO_cc:go_intrinsic_component...4	SET	39	-0.099631	-0.0044701	0.12605	0.78535	GO_cc:go_intrinsic_component_of_mitochondrial_inner_membrane
GO_cc:go_dynein_complex	SET	49	-0.037272	-0.0018739	0.12375	0.61836	GO_cc:go_dynein_complex
GO_cc:go_organellar_large_ri...	SET	58	-0.089673	-0.004904	0.10409	0.8055	GO_cc:go_organellar_large_ribosomal_subunit
GO_cc:go_carboxy_terminal_do...	SET	18	0.13952	0.0042549	0.18684	0.22762	GO_cc:go_carboxy_terminal_domain_protein_kinase_complex
GO_cc:go_desmosome	SET	25	-0.72874	-0.026187	0.20528	0.99981	GO_cc:go_desmosome
GO_cc:go_recycling_endosome_...	SET	75	0.16294	0.010128	0.10159	0.054379	GO_cc:go_recycling_endosome_membrane
GO_cc:go_organelle_envelope_...	SET	88	0.082838	0.0055758	0.085984	0.16768	GO_cc:go_organelle_envelope_lumen
GO_cc:go_spindle_microtubule	SET	54	0.039098	0.0020634	0.11696	0.36909	GO_cc:go_spindle_microtubule
GO_cc:go_golgi_transport_com...	SET	12	-0.15797	-0.0039343	0.27857	0.71467	GO_cc:go_golgi_transport_complex
GO_cc:go_outer_membrane	SET	200	0.061696	0.0062423	0.060339	0.15328	GO_cc:go_outer_membrane
GO_cc:go_ribosomal_subunit	SET	181	-0.043078	-0.0041484	0.06071	0.76101	GO_cc:go_ribosomal_subunit
GO_cc:go_cis_golgi_network	SET	55	0.098739	0.0052587	0.11585	0.19703	GO_cc:go_cis_golgi_network
GO_cc:go_trans_golgi_network...2	SET	31	-0.082059	-0.0032831	0.15087	0.70674	GO_cc:go_trans_golgi_network_transport_vesicle
GO_cc:go_inhibitory_synapse	SET	16	-0.21544	-0.0061948	0.21993	0.83635	GO_cc:go_inhibitory_synapse
GO_cc:go_microtubule_end	SET	28	0.18333	0.0069716	0.17877	0.15256	GO_cc:go_microtubule_end
GO_cc:go_nuclear_matrix	SET	105	-0.034089	-0.0025053	0.083947	0.65766	GO_cc:go_nuclear_matrix
GO_cc:go_axolemma	SET	15	0.49945	0.013906	0.27854	0.036487	GO_cc:go_axolemma
GO_cc:go_microtubule_associa...	SET	147	0.030308	0.0026326	0.071148	0.33506	GO_cc:go_microtubule_associated_complex
GO_cc:go_apical_plasma_membr...	SET	314	-0.062158	-0.0078566	0.052422	0.88212	GO_cc:go_apical_plasma_membrane
GO_cc:go_phagocytic_vesicle_...	SET	70	0.024907	0.001496	0.10228	0.4038	GO_cc:go_phagocytic_vesicle_membrane
GO_cc:go_photoreceptor_inner...	SET	49	-0.042865	-0.0021551	0.11446	0.64598	GO_cc:go_photoreceptor_inner_segment
GO_cc:go_euchromatin	SET	32	0.01273	0.00051745	0.15604	0.46749	GO_cc:go_euchromatin
GO_cc:go_cell_cortex	SET	296	-0.024603	-0.0030208	0.052752	0.67953	GO_cc:go_cell_cortex
GO_cc:go_endoplasmic_reticul...9	SET	23	-0.29519	-0.010175	0.18088	0.94865	GO_cc:go_endoplasmic_reticulum_quality_control_compartment
GO_cc:go_intrinsic_component...5	SET	66	-0.07099	-0.0041405	0.098002	0.76558	GO_cc:go_intrinsic_component_of_mitochondrial_membrane
GO_cc:go_lateral_element	SET	13	-0.070761	-0.0018342	0.23115	0.62024	GO_cc:go_lateral_element
GO_cc:go_cytoplasmic_vesicle...	SET	1455	-0.035944	-0.009482	0.023831	0.93425	GO_cc:go_cytoplasmic_vesicle_part
GO_cc:go_intermediate_filame...	SET	220	0.05695	0.0060402	0.077557	0.23139	GO_cc:go_intermediate_filament_cytoskeleton
GO_cc:go_endosomal_part	SET	502	0.027753	0.0044134	0.040227	0.24513	GO_cc:go_endosomal_part
GO_cc:go_acrosomal_vesicle	SET	107	0.073943	0.0054854	0.085672	0.19405	GO_cc:go_acrosomal_vesicle
GO_cc:go_pseudopodium	SET	14	-0.46139	-0.012411	0.22821	0.97839	GO_cc:go_pseudopodium
GO_cc:go_t_tubule	SET	52	0.039572	0.0020494	0.13715	0.38647	GO_cc:go_t_tubule
GO_cc:go_endoplasmic_reticul...4	SET	118	0.071454	0.005565	0.077024	0.17679	GO_cc:go_endoplasmic_reticulum_golgi_intermediate_compartment
GO_cc:go_plasma_membrane_reg...	SET	1175	0.0052395	0.0012518	0.027408	0.4242	GO_cc:go_plasma_membrane_region
GO_cc:go_neuron_projection_m...	SET	57	0.33506	0.018166	0.13949	0.0081574	GO_cc:go_neuron_projection_membrane
GO_cc:go_integrator_complex	SET	22	0.17973	0.0060591	0.20689	0.1925	GO_cc:go_integrator_complex
GO_cc:go_sarcolemma	SET	136	0.055396	0.0046296	0.084536	0.25614	GO_cc:go_sarcolemma
GO_cc:go_ikappab_kinase_comp...	SET	7	0.21699	0.004128	0.29629	0.23198	GO_cc:go_ikappab_kinase_complex
GO_cc:go_cell_body	SET	546	0.048678	0.0080638	0.038022	0.10023	GO_cc:go_cell_body
GO_cc:go_cul4_ring_e3_ubiqui...	SET	34	-0.12706	-0.0053234	0.14725	0.80589	GO_cc:go_cul4_ring_e3_ubiquitin_ligase_complex
GO_cc:go_condensed_chromosome	SET	218	-0.10236	-0.010808	0.059967	0.95608	GO_cc:go_condensed_chromosome
GO_cc:go_esc_e_z_complex	SET	16	-0.16351	-0.0047017	0.20244	0.79037	GO_cc:go_esc_e_z_complex
GO_cc:go_nuclear_periphery	SET	131	-0.026674	-0.0021881	0.077399	0.63481	GO_cc:go_nuclear_periphery
GO_cc:go_cullin_ring_ubiquit...	SET	156	0.0093786	0.00083901	0.071057	0.4475	GO_cc:go_cullin_ring_ubiquitin_ligase_complex
GO_cc:go_main_axon	SET	67	-0.026693	-0.0015686	0.11985	0.58812	GO_cc:go_main_axon
GO_cc:go_lamellar_body	SET	17	-0.093683	-0.0027767	0.23041	0.65785	GO_cc:go_lamellar_body
GO_cc:go_chromatoid_body	SET	13	0.16863	0.0043711	0.25597	0.25502	GO_cc:go_chromatoid_body
GO_cc:go_chromosome_telomeri...	SET	153	-0.11529	-0.010215	0.069338	0.95181	GO_cc:go_chromosome_telomeric_region
GO_cc:go_tor_complex	SET	15	-0.12963	-0.0036093	0.23049	0.71309	GO_cc:go_tor_complex
GO_cc:go_wnt_signalosome	SET	12	-0.18217	-0.0045368	0.29491	0.73161	GO_cc:go_wnt_signalosome
GO_cc:go_actin_based_cell_pr...	SET	201	-0.10403	-0.010551	0.063883	0.94827	GO_cc:go_actin_based_cell_projection
GO_cc:go_replisome	SET	28	0.0079552	0.00030251	0.17383	0.48175	GO_cc:go_replisome
GO_cc:go_ciliary_membrane	SET	86	-0.056453	-0.0037566	0.090881	0.73275	GO_cc:go_ciliary_membrane
GO_cc:go_coated_vesicle	SET	274	0.032428	0.0038329	0.052726	0.26927	GO_cc:go_coated_vesicle
GO_cc:go_intercellular_bridge	SET	59	0.046367	0.0025574	0.11714	0.34612	GO_cc:go_intercellular_bridge
GO_cc:go_cell_projection_part	SET	1416	0.01069	0.002785	0.024516	0.3314	GO_cc:go_cell_projection_part
GO_cc:go_mhc_class_ii_protei...	SET	14	-0.31072	-0.0083579	0.32414	0.83111	GO_cc:go_mhc_class_ii_protein_complex
GO_cc:go_keratin_filament	SET	91	-0.10395	-0.0071148	0.1363	0.77716	GO_cc:go_keratin_filament
GO_cc:go_rnai_effector_compl...	SET	11	0.17039	0.004063	0.30071	0.28548	GO_cc:go_rnai_effector_complex
GO_cc:go_presynapse	SET	476	0.094212	0.014599	0.041558	0.011702	GO_cc:go_presynapse
GO_cc:go_a_band	SET	40	0.16943	0.0076983	0.13486	0.1045	GO_cc:go_a_band
GO_cc:go_neuromuscular_junct...	SET	75	-0.02883	-0.0017921	0.099517	0.61397	GO_cc:go_neuromuscular_junction
GO_cc:go_somatodendritic_com...	SET	805	0.024531	0.0049001	0.032292	0.22374	GO_cc:go_somatodendritic_compartment
GO_cc:go_external_side_of_pl...	SET	306	-0.02983	-0.0037229	0.053876	0.7101	GO_cc:go_external_side_of_plasma_membrane
GO_cc:go_cul3_ring_ubiquitin...	SET	37	-0.16775	-0.0073314	0.16323	0.84795	GO_cc:go_cul3_ring_ubiquitin_ligase_complex
GO_cc:go_envelope	SET	1138	-0.028744	-0.0067651	0.026502	0.86095	GO_cc:go_envelope
GO_cc:go_ruffle	SET	171	-0.0062346	-0.00058372	0.071596	0.5347	GO_cc:go_ruffle
GO_cc:go_wash_complex	SET	10	-0.52623	-0.011964	0.30614	0.95718	GO_cc:go_wash_complex
GO_cc:go_dendrite_cytoplasm	SET	33	-0.18199	-0.0075123	0.13999	0.9032	GO_cc:go_dendrite_cytoplasm
GO_cc:go_cornified_envelope	SET	59	-0.24999	-0.013788	0.142	0.96082	GO_cc:go_cornified_envelope
GO_cc:go_perikaryon	SET	123	0.085354	0.0067861	0.079337	0.141	GO_cc:go_perikaryon
GO_cc:go_microbody_part	SET	99	-0.027567	-0.0019675	0.082279	0.6312	GO_cc:go_microbody_part
GO_cc:go_golgi_apparatus	SET	1507	0.013078	0.0035058	0.023831	0.29159	GO_cc:go_golgi_apparatus
GO_cc:go_nucleolus	SET	890	0.047402	0.0099333	0.030106	0.05769	GO_cc:go_nucleolus
GO_cc:go_pericentriolar_mate...	SET	21	-0.0089313	-0.00029418	0.22133	0.51609	GO_cc:go_pericentriolar_material
GO_cc:go_telomere_cap_complex	SET	13	0.12219	0.0031674	0.23875	0.3044	GO_cc:go_telomere_cap_complex
GO_cc:go_nucleotide_excision...	SET	11	-0.6066	-0.014465	0.26575	0.98877	GO_cc:go_nucleotide_excision_repair_complex
GO_cc:go_nuclear_pore	SET	82	-0.022177	-0.0014411	0.1015	0.58648	GO_cc:go_nuclear_pore
GO_cc:go_ap_type_membrane_co...	SET	45	0.10018	0.0048273	0.12834	0.21754	GO_cc:go_ap_type_membrane_coat_adaptor_complex
GO_cc:go_myosin_ii_complex	SET	22	-0.1734	-0.0058458	0.21585	0.78911	GO_cc:go_myosin_ii_complex
GO_cc:go_microtubule_organiz...2	SET	175	0.025236	0.00239	0.068106	0.35549	GO_cc:go_microtubule_organizing_center_part
GO_cc:go_nuclear_membrane	SET	297	-0.028791	-0.0035408	0.051201	0.71304	GO_cc:go_nuclear_membrane
GO_cc:go_swi_snf_complex	SET	19	0.12875	0.0040339	0.21882	0.27814	GO_cc:go_swi_snf_complex
GO_cc:go_cytoplasmic_microtu...	SET	66	-0.07275	-0.0042432	0.1137	0.73886	GO_cc:go_cytoplasmic_microtubule
GO_cc:go_clathrin_coat_of_en...	SET	15	0.29372	0.008178	0.24519	0.11547	GO_cc:go_clathrin_coat_of_endocytic_vesicle
GO_cc:go_pigment_granule	SET	104	0.092208	0.0067444	0.082495	0.13185	GO_cc:go_pigment_granule
GO_cc:go_extrinsic_component...5	SET	284	0.032424	0.0039006	0.054303	0.27523	GO_cc:go_extrinsic_component_of_membrane
GO_cc:go_spindle	SET	329	-0.0088237	-0.0011412	0.048143	0.57271	GO_cc:go_spindle
GO_cc:go_transport_vesicle	SET	380	0.048612	0.0067476	0.044972	0.13987	GO_cc:go_transport_vesicle
GO_cc:go_transcription_elong...	SET	54	0.23608	0.012459	0.12087	0.025409	GO_cc:go_transcription_elongation_factor_complex
GO_cc:go_actin_filament	SET	95	-0.056404	-0.003944	0.09525	0.72313	GO_cc:go_actin_filament
GO_cc:go_intrinsic_component...2	SET	23	0.016265	0.00056063	0.17823	0.46364	GO_cc:go_intrinsic_component_of_external_side_of_plasma_membrane
GO_cc:go_ciliary_plasm	SET	115	-0.11957	-0.0091943	0.082452	0.92649	GO_cc:go_ciliary_plasm
GO_cc:go_golgi_lumen	SET	96	-0.089117	-0.0062639	0.088498	0.84302	GO_cc:go_golgi_lumen
GO_cc:go_escrt_iii_complex	SET	11	0.16649	0.0039699	0.25236	0.25472	GO_cc:go_escrt_iii_complex
GO_cc:go_cohesin_complex	SET	12	-0.36596	-0.0091143	0.21215	0.95773	GO_cc:go_cohesin_complex
GO_cc:go_mitochondrial_envel...	SET	708	-0.038092	-0.0071545	0.032687	0.87805	GO_cc:go_mitochondrial_envelope
GO_cc:go_ribonucleoprotein_c...	SET	810	-0.00070587	-0.00014142	0.031045	0.50907	GO_cc:go_ribonucleoprotein_complex
GO_cc:go_cell_leading_edge	SET	393	-0.016559	-0.0023366	0.047883	0.63526	GO_cc:go_cell_leading_edge
GO_cc:go_clathrin_coated_end...2	SET	38	0.16832	0.0074547	0.1653	0.15429	GO_cc:go_clathrin_coated_endocytic_vesicle_membrane
GO_cc:go_endoplasmic_reticul...1	SET	1819	0.0058333	0.001703	0.021812	0.39457	GO_cc:go_endoplasmic_reticulum
GO_cc:go_calcium_channel_com...	SET	66	-0.075934	-0.0044289	0.11216	0.7508	GO_cc:go_calcium_channel_complex
GO_cc:go_translation_preinit...	SET	18	-0.30369	-0.0092619	0.18534	0.94934	GO_cc:go_translation_preinitiation_complex
GO_cc:go_mitochondrial_prote...	SET	253	-0.020837	-0.0023679	0.054295	0.64943	GO_cc:go_mitochondrial_protein_complex
GO_cc:go_microtubule_organiz...1	SET	707	0.0060974	0.0011444	0.033938	0.42871	GO_cc:go_microtubule_organizing_center
GO_cc:go_proton_transporting...7	SET	23	0.27118	0.0093472	0.17596	0.061656	GO_cc:go_proton_transporting_v_type_atpase_complex
GO_cc:go_protein_lipid_compl...	SET	40	0.0051377	0.00023344	0.14637	0.486	GO_cc:go_protein_lipid_complex
GO_cc:go_membrane_region	SET	325	0.060627	0.007794	0.050782	0.11627	GO_cc:go_membrane_region
GO_cc:go_nbaf_complex	SET	15	-0.11889	-0.0033101	0.21862	0.70671	GO_cc:go_nbaf_complex
GO_cc:go_mediator_complex	SET	36	-0.14459	-0.0062332	0.13693	0.8545	GO_cc:go_mediator_complex
GO_cc:go_cilium	SET	582	-0.015622	-0.0026693	0.036886	0.66404	GO_cc:go_cilium
GO_cc:go_extrinsic_component...8	SET	161	-0.0085312	-0.00077523	0.074691	0.54547	GO_cc:go_extrinsic_component_of_plasma_membrane
GO_cc:go_axon_part	SET	368	0.090023	0.012301	0.047853	0.029977	GO_cc:go_axon_part
GO_cc:go_brush_border_membra...	SET	51	-0.12277	-0.0062972	0.12207	0.84273	GO_cc:go_brush_border_membrane
GO_cc:go_terminal_bouton	SET	52	0.052324	0.0027098	0.11922	0.33038	GO_cc:go_terminal_bouton
GO_cc:go_anchored_component_...3	SET	58	0.12452	0.0068097	0.11652	0.14263	GO_cc:go_anchored_component_of_plasma_membrane
GO_cc:go_axonemal_dynein_com...	SET	18	-0.12435	-0.0037925	0.18612	0.74797	GO_cc:go_axonemal_dynein_complex
GO_cc:go_mast_cell_granule	SET	22	-0.08708	-0.0029357	0.19863	0.66945	GO_cc:go_mast_cell_granule
GO_cc:go_recycling_endosome	SET	167	0.028207	0.0026101	0.067032	0.33695	GO_cc:go_recycling_endosome
GO_cc:go_coated_membrane	SET	96	0.097626	0.006862	0.086005	0.12817	GO_cc:go_coated_membrane
GO_cc:go_synapse_part	SET	915	0.086811	0.018433	0.030419	0.0021625	GO_cc:go_synapse_part
GO_cc:go_early_endosome	SET	341	-0.044287	-0.0058293	0.049614	0.81397	GO_cc:go_early_endosome
GO_cc:go_proteasome_accessor...	SET	24	-0.17927	-0.0063122	0.16612	0.85973	GO_cc:go_proteasome_accessory_complex
GO_cc:go_cytosolic_ribosome	SET	101	0.0028956	0.00020873	0.07812	0.48522	GO_cc:go_cytosolic_ribosome
GO_cc:go_photoreceptor_disc_...	SET	20	-0.18859	-0.0060622	0.16743	0.86998	GO_cc:go_photoreceptor_disc_membrane
GO_cc:go_protein_phosphatase...2	SET	18	-0.16887	-0.0051502	0.17832	0.82818	GO_cc:go_protein_phosphatase_type_2a_complex
GO_cc:go_ciliary_basal_body	SET	117	-0.05014	-0.0038885	0.080553	0.73317	GO_cc:go_ciliary_basal_body
GO_cc:go_trans_golgi_network...1	SET	89	0.16431	0.011122	0.094679	0.041341	GO_cc:go_trans_golgi_network_membrane
GO_cc:go_endosome	SET	871	-0.0251	-0.0052059	0.030852	0.79204	GO_cc:go_endosome
GO_cc:go_transport_vesicle_m...	SET	201	0.098067	0.0099467	0.062695	0.058894	GO_cc:go_transport_vesicle_membrane
GO_cc:go_histone_deacetylase...	SET	68	0.10172	0.0060219	0.11594	0.19014	GO_cc:go_histone_deacetylase_complex
GO_cc:go_photoreceptor_outer...1	SET	78	-0.090439	-0.0057326	0.095973	0.82698	GO_cc:go_photoreceptor_outer_segment
GO_cc:go_u12_type_spliceosom...	SET	25	-0.19768	-0.0071038	0.18019	0.8637	GO_cc:go_u12_type_spliceosomal_complex
GO_cc:go_basal_part_of_cell	SET	53	-0.10783	-0.0056377	0.11852	0.81853	GO_cc:go_basal_part_of_cell
GO_cc:go_sodium_potassium_ex...	SET	12	0.0067282	0.00016756	0.27836	0.49036	GO_cc:go_sodium_potassium_exchanging_atpase_complex
GO_cc:go_site_of_double_stra...	SET	57	-0.30715	-0.016652	0.11288	0.99674	GO_cc:go_site_of_double_strand_break
GO_cc:go_plasma_membrane_raft	SET	109	0.089121	0.0066726	0.089159	0.15877	GO_cc:go_plasma_membrane_raft
GO_cc:go_microbody_lumen	SET	51	0.12568	0.0064464	0.12099	0.14945	GO_cc:go_microbody_lumen
GO_cc:go_filamentous_actin	SET	24	0.075978	0.0026752	0.19031	0.34486	GO_cc:go_filamentous_actin
GO_cc:go_methylosome	SET	12	-0.54798	-0.013647	0.2944	0.96864	GO_cc:go_methylosome
GO_cc:go_golgi_cisterna_memb...	SET	77	0.021225	0.0013368	0.097569	0.4139	GO_cc:go_golgi_cisterna_membrane
GO_cc:go_proton_transporting...1	SET	21	-0.1406	-0.004631	0.18499	0.77637	GO_cc:go_proton_transporting_atp_synthase_complex
GO_cc:go_plasma_membrane_pro...	SET	563	-0.01609	-0.0027054	0.039535	0.65799	GO_cc:go_plasma_membrane_protein_complex
GO_cc:go_centriolar_satellite	SET	29	-0.17124	-0.0066267	0.15814	0.86055	GO_cc:go_centriolar_satellite
GO_cc:go_clathrin_adaptor_co...	SET	28	0.1582	0.0060159	0.17057	0.17684	GO_cc:go_clathrin_adaptor_complex
GO_cc:go_gap_junction	SET	32	0.095219	0.0038705	0.16903	0.28662	GO_cc:go_gap_junction
GO_cc:go_derlin_1_retrotrans...	SET	10	-0.12982	-0.0029515	0.34461	0.6468	GO_cc:go_derlin_1_retrotranslocation_complex
GO_cc:go_platelet_dense_gran...1	SET	21	-0.28804	-0.0094876	0.16841	0.9564	GO_cc:go_platelet_dense_granule
GO_cc:go_dense_core_granule	SET	19	-0.14901	-0.004669	0.20807	0.76305	GO_cc:go_dense_core_granule
GO_cc:go_synaptic_membrane	SET	423	0.093783	0.013719	0.04575	0.020196	GO_cc:go_synaptic_membrane
GO_cc:go_anchored_component_...2	SET	167	0.13637	0.012619	0.071061	0.0275	GO_cc:go_anchored_component_of_membrane
GO_cc:go_mhc_class_i_protein...	SET	8	-0.28982	-0.005894	0.30542	0.82866	GO_cc:go_mhc_class_i_protein_complex
GO_cc:go_nuclear_ubiquitin_l...	SET	41	0.12125	0.0055776	0.13001	0.17551	GO_cc:go_nuclear_ubiquitin_ligase_complex
GO_cc:go_organelle_subcompar...	SET	359	0.040727	0.0054978	0.047858	0.19739	GO_cc:go_organelle_subcompartment
GO_cc:go_chylomicron	SET	13	0.44905	0.01164	0.28071	0.054844	GO_cc:go_chylomicron
GO_cc:go_endoplasmic_reticul...10	SET	22	0.11437	0.0038558	0.19495	0.27871	GO_cc:go_endoplasmic_reticulum_subcompartment
GO_cc:go_collagen_trimer	SET	86	-0.17045	-0.011343	0.1037	0.94987	GO_cc:go_collagen_trimer
GO_cc:go_cyclin_dependent_pr...	SET	42	0.19861	0.0092466	0.12686	0.058732	GO_cc:go_cyclin_dependent_protein_kinase_holoenzyme_complex
GO_cc:go_vacuolar_membrane	SET	397	0.066408	0.0094176	0.043788	0.064696	GO_cc:go_vacuolar_membrane
GO_cc:go_pcaf_complex	SET	4	-0.17871	-0.0025701	0.36253	0.68897	GO_cc:go_pcaf_complex
GO_cc:go_transcription_facto...7	SET	6	-0.046494	-0.00081891	0.50001	0.53704	GO_cc:go_transcription_factor_tfiiib_complex
GO_cc:go_transcription_facto...8	SET	6	0.56398	0.0099335	0.34258	0.049863	GO_cc:go_transcription_factor_tfiiic_complex
GO_cc:go_golgi_cis_cisterna	SET	16	0.18773	0.0053982	0.23248	0.20969	GO_cc:go_golgi_cis_cisterna
GO_cc:go_golgi_trans_cisterna	SET	9	-0.47722	-0.010294	0.26661	0.96326	GO_cc:go_golgi_trans_cisterna
GO_cc:go_ribonuclease_mrp_co...	SET	6	-0.71942	-0.012671	0.36836	0.97458	GO_cc:go_ribonuclease_mrp_complex
GO_cc:go_commitment_complex	SET	5	0.14137	0.0022731	0.54104	0.39693	GO_cc:go_commitment_complex
GO_cc:go_mitochondrial_proto...	SET	10	-0.10707	-0.0024343	0.25153	0.66482	GO_cc:go_mitochondrial_proton_transporting_atp_synthase_complex_coupling_factor_f_o_
GO_cc:go_tho_complex	SET	6	0.57181	0.010071	0.35437	0.053317	GO_cc:go_tho_complex
GO_cc:go_phagophore_assembly...1	SET	31	0.09337	0.0037356	0.16495	0.28569	GO_cc:go_phagophore_assembly_site
GO_cc:go_ekc_keops_complex	SET	5	0.59534	0.0095724	0.35024	0.044595	GO_cc:go_ekc_keops_complex
GO_cc:go_transcription_facto...5	SET	6	0.043096	0.00075905	0.3367	0.44908	GO_cc:go_transcription_factor_tfiih_core_complex
GO_cc:go_glycosylphosphatidy...	SET	7	-0.16831	-0.0032019	0.28405	0.72325	GO_cc:go_glycosylphosphatidylinositol_n_acetylglucosaminyltransferase_gpi_gnt_complex
GO_cc:go_condensed_nuclear_c...3	SET	14	0.13739	0.0036957	0.23082	0.27585	GO_cc:go_condensed_nuclear_chromosome_kinetochore
GO_cc:go_condensin_complex	SET	8	-0.16136	-0.0032815	0.27606	0.72055	GO_cc:go_condensin_complex
GO_cc:go_central_element	SET	8	-0.34196	-0.0069545	0.27909	0.88976	GO_cc:go_central_element
GO_cc:go_x_chromosome	SET	8	-0.047294	-0.00096181	0.36572	0.55145	GO_cc:go_x_chromosome
GO_cc:go_origin_recognition_...	SET	9	0.17675	0.0038124	0.28222	0.26557	GO_cc:go_origin_recognition_complex
GO_cc:go_swr1_complex	SET	11	0.56374	0.013442	0.29925	0.029802	GO_cc:go_swr1_complex
GO_cc:go_escrt_i_complex	SET	10	0.10473	0.0023811	0.28908	0.35857	GO_cc:go_escrt_i_complex
GO_cc:go_er_ubiquitin_ligase...	SET	5	-0.050624	-0.00081398	0.33127	0.56073	GO_cc:go_er_ubiquitin_ligase_complex
GO_cc:go_equatorial_microtub...	SET	5	-0.13166	-0.002117	0.50139	0.60357	GO_cc:go_equatorial_microtubule_organizing_center
GO_cc:go_gamma_tubulin_large...	SET	8	0.18052	0.0036713	0.38148	0.31803	GO_cc:go_gamma_tubulin_large_complex
GO_cc:go_p_body	SET	84	0.090419	0.0059468	0.092677	0.16463	GO_cc:go_p_body
GO_cc:go_garp_complex	SET	5	0.43834	0.0070481	0.36314	0.1137	GO_cc:go_garp_complex
GO_cc:go_sam_complex	SET	5	0.19631	0.0031565	0.31223	0.26476	GO_cc:go_sam_complex
GO_cc:go_pam_complex_tim23_a...	SET	5	0.11003	0.0017692	0.32544	0.36765	GO_cc:go_pam_complex_tim23_associated_import_motor
GO_cc:go_outer_dense_fiber	SET	5	0.67497	0.010853	0.44698	0.065523	GO_cc:go_outer_dense_fiber
GO_cc:go_microfibril	SET	10	0.17773	0.0040409	0.30787	0.28188	GO_cc:go_microfibril
GO_cc:go_radial_spoke	SET	6	-0.22253	-0.0039195	0.34242	0.74211	GO_cc:go_radial_spoke
GO_cc:go_fibrillar_center	SET	128	-0.046017	-0.0037317	0.075012	0.73021	GO_cc:go_fibrillar_center
GO_cc:go_granular_component	SET	5	0.22094	0.0035525	0.35039	0.26417	GO_cc:go_granular_component
GO_cc:go_female_germ_cell_nu...	SET	5	-0.057616	-0.0009264	0.41343	0.55542	GO_cc:go_female_germ_cell_nucleus
GO_cc:go_sex_chromatin	SET	6	-0.22546	-0.0039711	0.34986	0.74035	GO_cc:go_sex_chromatin
GO_cc:go_female_pronucleus	SET	8	-0.5083	-0.010337	0.33635	0.93462	GO_cc:go_female_pronucleus
GO_cc:go_male_pronucleus	SET	5	-0.24739	-0.0039778	0.43194	0.71659	GO_cc:go_male_pronucleus
GO_cc:go_inner_acrosomal_mem...	SET	5	0.35086	0.0056414	0.46049	0.22306	GO_cc:go_inner_acrosomal_membrane
GO_cc:go_stereocilia_couplin...	SET	7	-0.19816	-0.0037698	0.38572	0.69628	GO_cc:go_stereocilia_coupling_link
GO_cc:go_manchette	SET	7	-0.11124	-0.0021163	0.26499	0.66268	GO_cc:go_manchette
GO_cc:go_palmitoyltransferas...	SET	12	0.65381	0.016283	0.28601	0.011135	GO_cc:go_palmitoyltransferase_complex
GO_cc:go_ribose_phosphate_di...	SET	5	-0.99122	-0.015938	0.4785	0.98084	GO_cc:go_ribose_phosphate_diphosphokinase_complex
GO_cc:go_zona_pellucida_rece...	SET	7	0.3171	0.0060324	0.24511	0.09789	GO_cc:go_zona_pellucida_receptor_complex
GO_cc:go_fibrinogen_complex	SET	8	0.088937	0.0018087	0.31581	0.38912	GO_cc:go_fibrinogen_complex
GO_cc:go_membrane_attack_com...	SET	7	0.54221	0.010315	0.36927	0.071015	GO_cc:go_membrane_attack_complex
GO_cc:go_fibrillar_collagen_...	SET	11	-0.59013	-0.014072	0.29112	0.97866	GO_cc:go_fibrillar_collagen_trimer
GO_cc:go_collagen_type_iv_tr...	SET	6	0.79872	0.014068	0.46033	0.04137	GO_cc:go_collagen_type_iv_trimer
GO_cc:go_facit_collagen_trim...	SET	6	-0.50614	-0.0089146	0.36026	0.91997	GO_cc:go_facit_collagen_trimer
GO_cc:go_nuclear_envelope_lu...	SET	9	-0.083004	-0.0017904	0.28763	0.61355	GO_cc:go_nuclear_envelope_lumen
GO_cc:go_annulate_lamellae	SET	5	-0.19332	-0.0031084	0.33466	0.71825	GO_cc:go_annulate_lamellae
GO_cc:go_nuclear_lamina	SET	9	0.30081	0.0064885	0.30122	0.15899	GO_cc:go_nuclear_lamina
GO_cc:go_nucleolar_ribonucle...	SET	7	0.0233	0.00044325	0.32599	0.47151	GO_cc:go_nucleolar_ribonuclease_p_complex
GO_cc:go_alpha_dna_polymeras...	SET	5	0.42482	0.0068306	0.42792	0.16043	GO_cc:go_alpha_dna_polymerase_primase_complex
GO_cc:go_dna_replication_fac...2	SET	6	-0.17863	-0.0031463	0.36404	0.68818	GO_cc:go_dna_replication_factor_c_complex
GO_cc:go_rna_polymerase_ii_c...	SET	13	-0.059926	-0.0015534	0.21152	0.61153	GO_cc:go_rna_polymerase_ii_core_complex
GO_cc:go_rna_polymerase_iii_...1	SET	17	-0.18411	-0.0054569	0.22386	0.79458	GO_cc:go_rna_polymerase_iii_complex
GO_cc:go_transcription_facto...3	SET	5	0.13189	0.0021207	0.6601	0.42082	GO_cc:go_transcription_factor_tfiia_complex
GO_cc:go_transcription_facto...6	SET	10	0.17421	0.0039607	0.23523	0.22948	GO_cc:go_transcription_factor_tfiih_holo_complex
GO_cc:go_chromatin_silencing...	SET	7	0.31172	0.00593	0.34967	0.18635	GO_cc:go_chromatin_silencing_complex
GO_cc:go_u7_snrnp	SET	7	-0.19607	-0.0037301	0.42131	0.67917	GO_cc:go_u7_snrnp
GO_cc:go_u4_snrnp	SET	10	-0.21567	-0.0049035	0.29963	0.76417	GO_cc:go_u4_snrnp
GO_cc:go_u6_snrnp	SET	8	-0.46848	-0.0095274	0.29248	0.94538	GO_cc:go_u6_snrnp
GO_cc:go_perichromatin_fibri...	SET	5	-0.054593	-0.00087779	0.40493	0.55362	GO_cc:go_perichromatin_fibrils
GO_cc:go_rna_polymerase_i_co...	SET	12	-0.20926	-0.0052117	0.22159	0.82751	GO_cc:go_rna_polymerase_i_complex
GO_cc:go_mitochondrial_outer...	SET	10	-0.26977	-0.0061336	0.23911	0.87038	GO_cc:go_mitochondrial_outer_membrane_translocase_complex
GO_cc:go_tim23_mitochondrial...	SET	12	0.24267	0.0060438	0.19042	0.10126	GO_cc:go_tim23_mitochondrial_import_inner_membrane_translocase_complex
GO_cc:go_mitochondrial_respi...1	SET	48	0.082449	0.0041029	0.14012	0.27813	GO_cc:go_mitochondrial_respiratory_chain_complex_i
GO_cc:go_mitochondrial_respi...2	SET	9	-0.2447	-0.0052782	0.22983	0.85649	GO_cc:go_mitochondrial_respiratory_chain_complex_iv
GO_cc:go_secondary_lysosome	SET	14	-0.3354	-0.009022	0.20832	0.9463	GO_cc:go_secondary_lysosome
GO_cc:go_signal_recognition_...3	SET	6	-0.75749	-0.013342	0.40193	0.97025	GO_cc:go_signal_recognition_particle_receptor_complex
GO_cc:go_signal_recognition_...2	SET	6	-0.15922	-0.0028043	0.48753	0.62801	GO_cc:go_signal_recognition_particle_endoplasmic_reticulum_targeting
GO_cc:go_signal_peptidase_co...	SET	5	0.42677	0.006862	0.3939	0.13931	GO_cc:go_signal_peptidase_complex
GO_cc:go_golgi_medial_cister...	SET	8	-0.15232	-0.0030977	0.32031	0.6828	GO_cc:go_golgi_medial_cisterna
GO_cc:go_lipid_droplet	SET	74	0.016411	0.0010133	0.10502	0.43791	GO_cc:go_lipid_droplet
GO_cc:go_aster	SET	8	0.080419	0.0016355	0.27515	0.38504	GO_cc:go_aster
GO_cc:go_polar_microtubule	SET	5	0.43704	0.0070271	0.46442	0.17335	GO_cc:go_polar_microtubule
GO_cc:go_kinetochore_microtu...	SET	7	0.13531	0.0025741	0.30443	0.32836	GO_cc:go_kinetochore_microtubule
GO_cc:go_chaperonin_containi...	SET	9	0.30889	0.0066627	0.23666	0.095918	GO_cc:go_chaperonin_containing_t_complex
GO_cc:go_proteasome_core_com...1	SET	22	-0.022567	-0.00076078	0.19474	0.54613	GO_cc:go_proteasome_core_complex
GO_cc:go_eukaryotic_translat...1	SET	5	-0.25153	-0.0040444	0.5038	0.6912	GO_cc:go_eukaryotic_translation_initiation_factor_2_complex
GO_cc:go_eukaryotic_translat...2	SET	6	-0.1381	-0.0024324	0.33603	0.65946	GO_cc:go_eukaryotic_translation_initiation_factor_2b_complex
GO_cc:go_troponin_complex	SET	8	-0.18031	-0.0036669	0.27454	0.74433	GO_cc:go_troponin_complex
GO_cc:go_dynactin_complex	SET	8	0.26959	0.0054825	0.27125	0.16015	GO_cc:go_dynactin_complex
GO_cc:go_axonemal_microtubule	SET	8	-0.58845	-0.011967	0.35847	0.94965	GO_cc:go_axonemal_microtubule
GO_cc:go_neurofilament	SET	7	-0.22001	-0.0041854	0.31925	0.75463	GO_cc:go_neurofilament
GO_cc:go_acetylcholine_gated...	SET	16	0.26451	0.0076059	0.24597	0.14112	GO_cc:go_acetylcholine_gated_channel_complex
GO_cc:go_insulin_receptor_co...	SET	5	0.44361	0.0071328	0.46631	0.17073	GO_cc:go_insulin_receptor_complex
GO_cc:go_caveola	SET	82	0.14723	0.0095674	0.10375	0.077947	GO_cc:go_caveola
GO_cc:go_clathrin_coated_pit	SET	67	0.076218	0.0044789	0.10441	0.2327	GO_cc:go_clathrin_coated_pit
GO_cc:go_zonula_adherens	SET	8	0.39023	0.0079361	0.35101	0.13313	GO_cc:go_zonula_adherens
GO_cc:go_fascia_adherens	SET	9	-0.53238	-0.011483	0.34373	0.93928	GO_cc:go_fascia_adherens
GO_cc:go_connexin_complex	SET	21	-0.12692	-0.0041804	0.20715	0.72995	GO_cc:go_connexin_complex
GO_cc:go_mitochondrial_alpha...	SET	5	0.0024127	3.8794e-05	0.4604	0.49791	GO_cc:go_mitochondrial_alpha_ketoglutarate_dehydrogenase_complex
GO_cc:go_camp_dependent_prot...	SET	8	-0.2374	-0.0048279	0.32876	0.76487	GO_cc:go_camp_dependent_protein_kinase_complex
GO_cc:go_calcineurin_complex	SET	5	-0.61242	-0.009847	0.47133	0.90308	GO_cc:go_calcineurin_complex
GO_cc:go_phosphorylase_kinas...	SET	5	0.19557	0.0031445	0.3386	0.28178	GO_cc:go_phosphorylase_kinase_complex
GO_cc:go_cyclin_cdk_positive...	SET	8	0.080215	0.0016313	0.30753	0.39711	GO_cc:go_cyclin_cdk_positive_transcription_elongation_factor_complex
GO_cc:go_spectrin	SET	8	0.18974	0.0038588	0.291	0.25719	GO_cc:go_spectrin
GO_cc:go_oligosaccharyltrans...	SET	13	0.30987	0.0080323	0.22765	0.086733	GO_cc:go_oligosaccharyltransferase_complex
GO_cc:go_protein_serine_thre...	SET	44	-0.11999	-0.0057176	0.12665	0.82829	GO_cc:go_protein_serine_threonine_phosphatase_complex
GO_cc:go_f_actin_capping_pro...	SET	8	0.1657	0.0033699	0.26607	0.26672	GO_cc:go_f_actin_capping_protein_complex
GO_cc:go_proteasome_regulato...2	SET	7	0.063058	0.0011996	0.2388	0.39587	GO_cc:go_proteasome_regulatory_particle_lid_subcomplex
GO_cc:go_epsilon_dna_polymer...	SET	5	-0.29096	-0.0046783	0.57742	0.69283	GO_cc:go_epsilon_dna_polymerase_complex
GO_cc:go_junctional_sarcopla...	SET	9	-0.7844	-0.016919	0.35125	0.98723	GO_cc:go_junctional_sarcoplasmic_reticulum_membrane
GO_cc:go_spectrin_associated...	SET	9	0.28529	0.0061536	0.30246	0.17279	GO_cc:go_spectrin_associated_cytoskeleton
GO_cc:go_dystroglycan_complex	SET	7	-0.23093	-0.0043932	0.39959	0.71834	GO_cc:go_dystroglycan_complex
GO_cc:go_prefoldin_complex	SET	6	-0.0077906	-0.00013722	0.29058	0.51069	GO_cc:go_prefoldin_complex
GO_cc:go_eukaryotic_translat...5	SET	13	-0.42125	-0.010919	0.22663	0.96846	GO_cc:go_eukaryotic_translation_initiation_factor_4f_complex
GO_cc:go_catenin_complex	SET	29	-0.01203	-0.00046556	0.19206	0.52497	GO_cc:go_catenin_complex
GO_cc:go_unconventional_myos...	SET	10	0.48594	0.011048	0.27903	0.040806	GO_cc:go_unconventional_myosin_complex
GO_cc:go_nurd_complex	SET	15	-0.045456	-0.0012656	0.23872	0.57551	GO_cc:go_nurd_complex
GO_cc:go_nurf_complex	SET	7	0.22267	0.0042361	0.28774	0.21951	GO_cc:go_nurf_complex
GO_cc:go_rna_polymerase_ii_h...	SET	75	0.054391	0.003381	0.1031	0.2989	GO_cc:go_rna_polymerase_ii_holoenzyme
GO_cc:go_cdc73_paf1_complex	SET	8	0.32491	0.0066076	0.34068	0.17012	GO_cc:go_cdc73_paf1_complex
GO_cc:go_flotillin_complex	SET	8	-0.024646	-0.00050123	0.36309	0.52706	GO_cc:go_flotillin_complex
GO_cc:go_insulin_like_growth...	SET	5	0.24369	0.0039182	0.391	0.26657	GO_cc:go_insulin_like_growth_factor_binding_protein_complex
GO_cc:go_aminoacyl_trna_synt...	SET	12	-0.28044	-0.0069843	0.24879	0.87016	GO_cc:go_aminoacyl_trna_synthetase_multienzyme_complex
GO_cc:go_proteasome_core_com...2	SET	10	-0.10729	-0.0024395	0.27865	0.6499	GO_cc:go_proteasome_core_complex_alpha_subunit_complex
GO_cc:go_proteasome_core_com...3	SET	11	0.10647	0.0025387	0.28161	0.35269	GO_cc:go_proteasome_core_complex_beta_subunit_complex
GO_cc:go_trapp_complex	SET	12	-0.0064846	-0.0001615	0.22427	0.51153	GO_cc:go_trapp_complex
GO_cc:go_ccr4_not_core_compl...	SET	6	-0.30834	-0.0054309	0.29066	0.85561	GO_cc:go_ccr4_not_core_complex
GO_cc:go_hemidesmosome	SET	7	-0.32944	-0.0062672	0.33922	0.83426	GO_cc:go_hemidesmosome
GO_cc:go_mitochondrial_crista	SET	6	-0.12274	-0.0021618	0.39252	0.62274	GO_cc:go_mitochondrial_crista
GO_cc:go_mitochondrial_trica...	SET	6	-0.24613	-0.0043352	0.42285	0.71974	GO_cc:go_mitochondrial_tricarboxylic_acid_cycle_enzyme_complex
GO_cc:go_ap_1_adaptor_complex	SET	7	-0.0013157	-2.5029e-05	0.33352	0.50157	GO_cc:go_ap_1_adaptor_complex
GO_cc:go_ap_3_adaptor_complex	SET	10	-0.35691	-0.0081148	0.28944	0.89122	GO_cc:go_ap_3_adaptor_complex
GO_cc:go_ap_4_adaptor_complex	SET	5	-0.35032	-0.0056328	0.37397	0.82555	GO_cc:go_ap_4_adaptor_complex
GO_cc:go_copii_vesicle_coat	SET	15	0.11443	0.003186	0.21681	0.29882	GO_cc:go_copii_vesicle_coat
GO_cc:go_copii_coated_er_to_...	SET	88	0.08228	0.0055382	0.090052	0.18045	GO_cc:go_copii_coated_er_to_golgi_transport_vesicle
GO_cc:go_integral_component_...3	SET	33	0.020422	0.00084295	0.15644	0.44807	GO_cc:go_integral_component_of_synaptic_vesicle_membrane
GO_cc:go_junctional_membrane...	SET	7	-0.82915	-0.015774	0.39722	0.98157	GO_cc:go_junctional_membrane_complex
GO_cc:go_host_cell_cytoplasm	SET	7	-0.36176	-0.0068821	0.31272	0.87632	GO_cc:go_host_cell_cytoplasm
GO_cc:go_actin_cortical_patch	SET	14	-0.031326	-0.00084263	0.22302	0.55585	GO_cc:go_actin_cortical_patch
GO_cc:go_synaptic_vesicle_me...	SET	105	0.086264	0.0063397	0.087465	0.16201	GO_cc:go_synaptic_vesicle_membrane
GO_cc:go_ribonuclease_p_comp...	SET	13	-0.13698	-0.0035508	0.24342	0.71319	GO_cc:go_ribonuclease_p_complex
GO_cc:go_multimeric_ribonucl...	SET	10	-0.13401	-0.0030468	0.26077	0.69634	GO_cc:go_multimeric_ribonuclease_p_complex
GO_cc:go_preribosome_small_s...	SET	14	-0.10739	-0.0028887	0.21263	0.69324	GO_cc:go_preribosome_small_subunit_precursor
GO_cc:go_smooth_endoplasmic_...2	SET	7	0.5883	0.011192	0.35744	0.049904	GO_cc:go_smooth_endoplasmic_reticulum_membrane
GO_cc:go_mre11_complex	SET	7	0.038125	0.00072528	0.27256	0.44438	GO_cc:go_mre11_complex
GO_cc:go_vcb_complex	SET	6	0.0219	0.00038573	0.41792	0.4791	GO_cc:go_vcb_complex
GO_cc:go_meiotic_cohesin_com...	SET	6	-0.16609	-0.0029254	0.30529	0.70679	GO_cc:go_meiotic_cohesin_complex
GO_cc:go_checkpoint_clamp_co...	SET	5	-1.366	-0.021964	0.37559	0.99986	GO_cc:go_checkpoint_clamp_complex
GO_cc:go_smc5_smc6_complex	SET	6	-0.1295	-0.0022809	0.32661	0.65413	GO_cc:go_smc5_smc6_complex
GO_cc:go_intraciliary_transp...2	SET	7	-0.39736	-0.0075593	0.27151	0.92833	GO_cc:go_intraciliary_transport_particle_a
GO_cc:go_iswi_type_complex	SET	11	0.050226	0.0011976	0.24602	0.41912	GO_cc:go_iswi_type_complex
GO_cc:go_nuclear_pore_outer_...	SET	10	0.14824	0.0033705	0.34602	0.33417	GO_cc:go_nuclear_pore_outer_ring
GO_cc:go_platelet_dense_gran...3	SET	6	0.60534	0.010662	0.38943	0.06005	GO_cc:go_platelet_dense_granule_membrane
GO_cc:go_platelet_dense_tubu...2	SET	9	0.35026	0.0075552	0.34971	0.15828	GO_cc:go_platelet_dense_tubular_network_membrane
GO_cc:go_scar_complex	SET	8	0.10441	0.0021233	0.30965	0.36799	GO_cc:go_scar_complex
GO_cc:go_endoplasmic_reticul...7	SET	8	0.89318	0.018164	0.32565	0.0030495	GO_cc:go_endoplasmic_reticulum_palmitoyltransferase_complex
GO_cc:go_extrinsic_component...4	SET	8	-0.015433	-0.00031387	0.34138	0.51803	GO_cc:go_extrinsic_component_of_external_side_of_plasma_membrane
GO_cc:go_protein_acetyltrans...	SET	88	0.0053925	0.00036297	0.089391	0.47595	GO_cc:go_protein_acetyltransferase_complex
GO_cc:go_dna_replication_pre...	SET	5	0.19424	0.0031231	0.31819	0.27079	GO_cc:go_dna_replication_preinitiation_complex
GO_cc:go_death_inducing_sign...	SET	9	0.52968	0.011425	0.34611	0.062972	GO_cc:go_death_inducing_signaling_complex
GO_cc:go_cd95_death_inducing...	SET	6	0.34662	0.0061051	0.40747	0.19748	GO_cc:go_cd95_death_inducing_signaling_complex
GO_cc:go_replication_fork_pr...	SET	8	-0.089326	-0.0018166	0.23122	0.65037	GO_cc:go_replication_fork_protection_complex
GO_cc:go_intrinsic_component...18	SET	5	0.22971	0.0036935	0.41707	0.2909	GO_cc:go_intrinsic_component_of_vacuolar_membrane
GO_cc:go_extrinsic_component...3	SET	10	0.016644	0.00037841	0.28415	0.47665	GO_cc:go_extrinsic_component_of_endosome_membrane
GO_cc:go_extrinsic_component...6	SET	14	-0.18866	-0.0050747	0.21215	0.81306	GO_cc:go_extrinsic_component_of_mitochondrial_inner_membrane
GO_cc:go_ubiquitin_conjugati...	SET	9	0.060316	0.001301	0.23286	0.39781	GO_cc:go_ubiquitin_conjugating_enzyme_complex
GO_cc:go_ctf18_rfc_like_comp...	SET	7	0.046578	0.00088608	0.33241	0.44428	GO_cc:go_ctf18_rfc_like_complex
GO_cc:go_nata_complex	SET	4	-0.2519	-0.0036227	0.52957	0.68284	GO_cc:go_nata_complex
GO_cc:go_box_c_d_snornp_comp...	SET	7	-0.08067	-0.0015346	0.27237	0.61645	GO_cc:go_box_c_d_snornp_complex
GO_cc:go_box_h_aca_snornp_co...	SET	4	0.49671	0.0071436	0.35105	0.078556	GO_cc:go_box_h_aca_snornp_complex
GO_cc:go_cul2_ring_ubiquitin...	SET	15	-0.29745	-0.0082818	0.26508	0.86909	GO_cc:go_cul2_ring_ubiquitin_ligase_complex
GO_cc:go_cul4a_ring_e3_ubiqu...	SET	12	-0.39488	-0.0098344	0.22954	0.9573	GO_cc:go_cul4a_ring_e3_ubiquitin_ligase_complex
GO_cc:go_cul4b_ring_e3_ubiqu...	SET	5	-0.0384	-0.00061744	0.43102	0.5355	GO_cc:go_cul4b_ring_e3_ubiquitin_ligase_complex
GO_cc:go_cul5_ring_ubiquitin...	SET	6	-0.31287	-0.0055105	0.40761	0.77862	GO_cc:go_cul5_ring_ubiquitin_ligase_complex
GO_cc:go_cul7_ring_ubiquitin...	SET	5	-0.062535	-0.0010055	0.38572	0.56439	GO_cc:go_cul7_ring_ubiquitin_ligase_complex
GO_cc:go_nucleotide_activate...	SET	13	0.3563	0.0092357	0.24156	0.070112	GO_cc:go_nucleotide_activated_protein_kinase_complex
GO_cc:go_spindle_pole_centro...	SET	13	0.26355	0.0068315	0.24705	0.14304	GO_cc:go_spindle_pole_centrosome
GO_cc:go_nuclear_pericentric...	SET	8	-0.3254	-0.0066175	0.32127	0.84443	GO_cc:go_nuclear_pericentric_heterochromatin
GO_cc:go_haptoglobin_hemoglo...	SET	9	0.20833	0.0044938	0.35904	0.28087	GO_cc:go_haptoglobin_hemoglobin_complex
GO_cc:go_late_endosome_lumen	SET	9	-0.38406	-0.0082842	0.31233	0.89058	GO_cc:go_late_endosome_lumen
GO_cc:go_torc1_complex	SET	7	-0.6706	-0.012757	0.36496	0.96692	GO_cc:go_torc1_complex
GO_cc:go_torc2_complex	SET	12	-0.056937	-0.001418	0.24043	0.5936	GO_cc:go_torc2_complex
GO_cc:go_early_phagosome	SET	13	0.077259	0.0020026	0.23691	0.37217	GO_cc:go_early_phagosome
GO_cc:go_phagolysosome	SET	5	0.0073193	0.00011769	0.38833	0.49248	GO_cc:go_phagolysosome
GO_cc:go_guanyl_nucleotide_e...	SET	13	-0.16472	-0.0042697	0.27673	0.72415	GO_cc:go_guanyl_nucleotide_exchange_factor_complex
GO_cc:go_bleb	SET	9	-0.0052709	-0.00011369	0.28694	0.50733	GO_cc:go_bleb
GO_cc:go_chromosome_passenge...	SET	5	0.11981	0.0019264	0.37376	0.37428	GO_cc:go_chromosome_passenger_complex
GO_cc:go_cleavage_furrow	SET	55	-0.084035	-0.0044756	0.11967	0.75872	GO_cc:go_cleavage_furrow
GO_cc:go_septin_cytoskeleton	SET	15	0.12118	0.0033739	0.20321	0.27548	GO_cc:go_septin_cytoskeleton
GO_cc:go_symmetric_synapse	SET	10	-0.14582	-0.0033154	0.33046	0.67049	GO_cc:go_symmetric_synapse
GO_cc:go_mutlalpha_complex	SET	4	-0.34304	-0.0049336	0.50958	0.74958	GO_cc:go_mutlalpha_complex
GO_cc:go_stereocilium_tip	SET	17	-0.24594	-0.0072894	0.21936	0.86888	GO_cc:go_stereocilium_tip
GO_cc:go_cuticular_plate	SET	9	0.61246	0.013211	0.29045	0.017495	GO_cc:go_cuticular_plate
GO_cc:go_cortical_endoplasmi...	SET	5	0.47619	0.0076566	0.37625	0.10283	GO_cc:go_cortical_endoplasmic_reticulum
GO_cc:go_growth_cone_membrane	SET	7	0.55896	0.010634	0.33557	0.047897	GO_cc:go_growth_cone_membrane
GO_cc:go_multivesicular_body...2	SET	11	0.23783	0.005671	0.27085	0.18996	GO_cc:go_multivesicular_body_membrane
GO_cc:go_dendritic_spine_mem...	SET	13	0.19175	0.0049703	0.27484	0.24269	GO_cc:go_dendritic_spine_membrane
GO_cc:go_insulin_responsive_...	SET	8	0.20144	0.0040966	0.30741	0.25615	GO_cc:go_insulin_responsive_compartment
GO_cc:go_ell_eaf_complex	SET	5	0.66201	0.010644	0.49759	0.091698	GO_cc:go_ell_eaf_complex
GO_cc:go_plasma_membrane_bou...	SET	195	-0.044148	-0.0044112	0.062138	0.76129	GO_cc:go_plasma_membrane_bounded_cell_projection_cytoplasm
GO_cc:go_kainate_selective_g...	SET	5	-0.23795	-0.003826	0.36701	0.74162	GO_cc:go_kainate_selective_glutamate_receptor_complex
GO_cc:go_paranodal_junction	SET	8	0.25535	0.005193	0.35113	0.23355	GO_cc:go_paranodal_junction
GO_cc:go_sarcoplasmic_reticu...1	SET	8	-0.25234	-0.0051318	0.31084	0.79154	GO_cc:go_sarcoplasmic_reticulum_lumen
GO_cc:go_dna_recombinase_med...	SET	7	-0.12416	-0.0023619	0.2897	0.66588	GO_cc:go_dna_recombinase_mediator_complex
GO_cc:go_weibel_palade_body	SET	5	-0.26161	-0.0042064	0.41517	0.73569	GO_cc:go_weibel_palade_body
GO_cc:go_cis_golgi_network_m...	SET	5	-0.23169	-0.0037253	0.38787	0.72486	GO_cc:go_cis_golgi_network_membrane
GO_cc:go_melanosome_membrane	SET	14	-0.041069	-0.0011047	0.26492	0.5616	GO_cc:go_melanosome_membrane
GO_cc:go_proton_transporting...8	SET	9	0.069799	0.0015056	0.2696	0.39786	GO_cc:go_proton_transporting_v_type_atpase_v0_domain
GO_cc:go_proton_transporting...9	SET	8	0.22555	0.004587	0.34766	0.25825	GO_cc:go_proton_transporting_v_type_atpase_v1_domain
GO_cc:go_eukaryotic_48s_prei...	SET	15	-0.41799	-0.011638	0.20021	0.98158	GO_cc:go_eukaryotic_48s_preinitiation_complex
GO_cc:go_hulc_complex	SET	5	0.27361	0.0043993	0.3339	0.20627	GO_cc:go_hulc_complex
GO_cc:go_rdna_heterochromatin	SET	5	-0.017933	-0.00028834	0.36687	0.51949	GO_cc:go_rdna_heterochromatin
GO_cc:go_elongator_holoenzym...	SET	7	0.10695	0.0020347	0.38798	0.3914	GO_cc:go_elongator_holoenzyme_complex
GO_cc:go_host_cell_part	SET	13	-0.095791	-0.002483	0.23632	0.65739	GO_cc:go_host_cell_part
GO_cc:go_host_intracellular_...2	SET	9	-0.25242	-0.0054447	0.27788	0.81815	GO_cc:go_host_intracellular_part
GO_cc:go_host_intracellular_...1	SET	4	0.0054259	7.8035e-05	0.38589	0.49439	GO_cc:go_host_intracellular_organelle
GO_cc:go_phagophore_assembly...2	SET	16	0.38859	0.011174	0.22492	0.042033	GO_cc:go_phagophore_assembly_site_membrane
GO_cc:go_vcp_npl4_ufd1_aaa_a...	SET	10	0.24031	0.0054638	0.27814	0.1938	GO_cc:go_vcp_npl4_ufd1_aaa_atpase_complex
GO_cc:go_intermediate_densit...	SET	5	0.9941	0.015984	0.48161	0.019511	GO_cc:go_intermediate_density_lipoprotein_particle
GO_cc:go_spherical_high_dens...	SET	8	0.014148	0.00028773	0.32517	0.48265	GO_cc:go_spherical_high_density_lipoprotein_particle
GO_cc:go_triglyceride_rich_p...	SET	20	0.21221	0.0068215	0.22077	0.16823	GO_cc:go_triglyceride_rich_plasma_lipoprotein_particle
GO_cc:go_pwp2p_containing_su...	SET	7	0.087265	0.0016601	0.30231	0.38642	GO_cc:go_pwp2p_containing_subcomplex_of_90s_preribosome
GO_cc:go_ego_complex	SET	5	0.020003	0.00032162	0.33277	0.47603	GO_cc:go_ego_complex
GO_cc:go_bbsome	SET	8	0.2052	0.0041731	0.36418	0.28657	GO_cc:go_bbsome
GO_cc:go_picln_sm_protein_co...	SET	6	-0.19768	-0.0034818	0.41169	0.68444	GO_cc:go_picln_sm_protein_complex
GO_cc:go_phosphatidylinosito...3	SET	6	0.21356	0.0037615	0.35332	0.27278	GO_cc:go_phosphatidylinositol_3_kinase_complex_class_iii
GO_cc:go_micro_ribonucleopro...	SET	12	0.45646	0.011368	0.30271	0.065796	GO_cc:go_micro_ribonucleoprotein_complex
GO_cc:go_ciliary_rootlet	SET	10	0.041992	0.00095474	0.31326	0.44668	GO_cc:go_ciliary_rootlet
GO_cc:go_azurophil_granule_m...	SET	55	0.19554	0.010414	0.11866	0.049697	GO_cc:go_azurophil_granule_membrane
GO_cc:go_azurophil_granule_l...	SET	89	-0.099393	-0.0067279	0.087481	0.87205	GO_cc:go_azurophil_granule_lumen
GO_cc:go_specific_granule_me...	SET	89	-0.12743	-0.0086257	0.094315	0.91166	GO_cc:go_specific_granule_membrane
GO_cc:go_specific_granule_lu...	SET	60	-0.14805	-0.0082347	0.11053	0.90979	GO_cc:go_specific_granule_lumen
GO_cc:go_mon1_ccz1_complex	SET	5	0.019775	0.00031795	0.40845	0.48069	GO_cc:go_mon1_ccz1_complex
GO_cc:go_sperm_fibrous_sheath	SET	6	-0.71944	-0.012672	0.44425	0.94732	GO_cc:go_sperm_fibrous_sheath
GO_cc:go_myelin_sheath_abaxo...	SET	6	-0.13708	-0.0024145	0.36084	0.64799	GO_cc:go_myelin_sheath_abaxonal_region
GO_cc:go_myelin_sheath_adaxo...	SET	6	-0.20895	-0.0036803	0.35293	0.72309	GO_cc:go_myelin_sheath_adaxonal_region
GO_cc:go_seh1_associated_com...	SET	16	0.28236	0.008119	0.22179	0.1015	GO_cc:go_seh1_associated_complex
GO_cc:go_transcription_facto...1	SET	5	-0.15503	-0.0024926	0.4286	0.64121	GO_cc:go_transcription_factor_ap_1_complex
GO_cc:go_endolysosome_lumen	SET	5	0.31404	0.0050495	0.37921	0.2038	GO_cc:go_endolysosome_lumen
GO_cc:go_mks_complex	SET	13	0.034778	0.00090149	0.20846	0.43375	GO_cc:go_mks_complex
GO_cc:go_filtration_diaphragm	SET	9	0.014739	0.00031792	0.34354	0.48289	GO_cc:go_filtration_diaphragm
GO_cc:go_catsper_complex	SET	10	-0.1675	-0.0038084	0.25191	0.74695	GO_cc:go_catsper_complex
GO_cc:go_outer_dynein_arm	SET	9	-0.016741	-0.0003611	0.24552	0.52718	GO_cc:go_outer_dynein_arm
GO_cc:go_microtubule_minus_e...	SET	8	0.72026	0.014648	0.3526	0.020549	GO_cc:go_microtubule_minus_end
GO_cc:go_g_protein_coupled_r...2	SET	7	0.15313	0.002913	0.3516	0.3316	GO_cc:go_g_protein_coupled_receptor_dimeric_complex
GO_cc:go_alpha_beta_t_cell_r...	SET	5	0.53264	0.0085643	0.46789	0.12748	GO_cc:go_alpha_beta_t_cell_receptor_complex
GO_cc:go_paraspeckles	SET	5	0.54788	0.0088093	0.42624	0.099341	GO_cc:go_paraspeckles
GO_cc:go_extrinsic_component...2	SET	5	0.2094	0.0033669	0.31009	0.24975	GO_cc:go_extrinsic_component_of_endoplasmic_reticulum_membrane
GO_cc:go_azurophil_granule	SET	150	-0.013549	-0.0011888	0.06913	0.57769	GO_cc:go_azurophil_granule
GO_cc:go_chromaffin_granule	SET	8	-0.30444	-0.0061912	0.36869	0.79552	GO_cc:go_chromaffin_granule
GO_cc:go_chromaffin_granule_...	SET	6	-0.21403	-0.0037697	0.42228	0.69386	GO_cc:go_chromaffin_granule_membrane
GO_cc:go_glycogen_granule	SET	6	0.36815	0.0064842	0.36465	0.15636	GO_cc:go_glycogen_granule
GO_cc:go_zymogen_granule_mem...	SET	10	0.7313	0.016627	0.31287	0.0097155	GO_cc:go_zymogen_granule_membrane
GO_cc:go_mitochondrial_inter...	SET	6	-0.12019	-0.0021169	0.3413	0.63763	GO_cc:go_mitochondrial_intermembrane_space_protein_transporter_complex
GO_cc:go_tim22_mitochondrial...	SET	6	-0.039559	-0.00069675	0.33078	0.5476	GO_cc:go_tim22_mitochondrial_import_inner_membrane_insertion_complex
GO_cc:go_gpi_anchor_transami...	SET	5	-1.2387	-0.019917	0.52456	0.99089	GO_cc:go_gpi_anchor_transamidase_complex
GO_cc:go_polysomal_ribosome	SET	28	-0.07366	-0.0028011	0.14048	0.69998	GO_cc:go_polysomal_ribosome
GO_cc:go_mhc_class_i_peptide...	SET	6	-0.17961	-0.0031634	0.345	0.69867	GO_cc:go_mhc_class_i_peptide_loading_complex
GO_cc:go_nadph_oxidase_compl...	SET	13	-0.15823	-0.0041015	0.21758	0.76645	GO_cc:go_nadph_oxidase_complex
GO_cc:go_synaptic_cleft	SET	14	0.5107	0.013737	0.23655	0.015435	GO_cc:go_synaptic_cleft
GO_cc:go_h4_h2a_histone_acet...	SET	18	0.4372	0.013333	0.21794	0.022431	GO_cc:go_h4_h2a_histone_acetyltransferase_complex
GO_cc:go_atp_binding_cassett...	SET	7	0.13661	0.0025988	0.29952	0.32417	GO_cc:go_atp_binding_cassette_abc_transporter_complex
GO_cc:go_varicosity	SET	6	0.48281	0.0085039	0.38673	0.10594	GO_cc:go_varicosity
GO_cc:go_axon_hillock	SET	8	-0.12748	-0.0025925	0.38452	0.62988	GO_cc:go_axon_hillock
GO_cc:go_laminin_complex	SET	8	0.024411	0.00049644	0.34874	0.4721	GO_cc:go_laminin_complex
GO_cc:go_cytolytic_granule	SET	5	-0.0062839	-0.00010104	0.38742	0.50647	GO_cc:go_cytolytic_granule
GO_cc:go_spanning_component_...2	SET	6	-0.36079	-0.0063546	0.38843	0.82351	GO_cc:go_spanning_component_of_plasma_membrane
GO_cc:go_other_organism	SET	74	-0.10134	-0.0062574	0.11156	0.81816	GO_cc:go_other_organism
GO_cc:go_juxtaparanode_regio...	SET	10	-0.82592	-0.018778	0.29259	0.99762	GO_cc:go_juxtaparanode_region_of_axon
GO_cc:go_mitochondria_associ...	SET	12	0.10708	0.0026667	0.26078	0.34068	GO_cc:go_mitochondria_associated_endoplasmic_reticulum_membrane
GO_cc:go_other_organism_memb...	SET	6	0.0034488	6.0744e-05	0.38699	0.49644	GO_cc:go_other_organism_membrane
GO_cc:go_dendrite_terminus	SET	13	0.0063153	0.0001637	0.23718	0.48938	GO_cc:go_dendrite_terminus
GO_cc:go_dendritic_growth_co...	SET	9	0.052861	0.0011402	0.30027	0.43013	GO_cc:go_dendritic_growth_cone
GO_cc:go_cell_body_membrane	SET	28	0.18501	0.0070355	0.18266	0.15556	GO_cc:go_cell_body_membrane
GO_cc:go_cerebellar_mossy_fi...	SET	6	-0.51729	-0.0091111	0.42114	0.89033	GO_cc:go_cerebellar_mossy_fiber
GO_cc:go_calyx_of_held	SET	24	0.16087	0.0056644	0.18555	0.19297	GO_cc:go_calyx_of_held
GO_cc:go_dendritic_spine_head	SET	9	0.28373	0.00612	0.30332	0.17479	GO_cc:go_dendritic_spine_head
GO_cc:go_pinosome	SET	8	-0.69006	-0.014034	0.36177	0.97176	GO_cc:go_pinosome
GO_cc:go_nsl_complex	SET	5	0.065666	0.0010558	0.3452	0.42457	GO_cc:go_nsl_complex
GO_cc:go_nuclear_pore_centra...	SET	7	-0.1326	-0.0025226	0.36526	0.64171	GO_cc:go_nuclear_pore_central_transport_channel
GO_cc:go_nuclear_pore_nuclea...	SET	7	0.0058552	0.00011139	0.37326	0.49374	GO_cc:go_nuclear_pore_nuclear_basket
GO_cc:go_mll3_4_complex	SET	11	-0.091844	-0.00219	0.33202	0.60896	GO_cc:go_mll3_4_complex
GO_cc:go_autolysosome	SET	9	-0.43579	-0.0094	0.24611	0.96169	GO_cc:go_autolysosome
GO_cc:go_apical_cortex	SET	6	-0.63385	-0.011164	0.33439	0.97098	GO_cc:go_apical_cortex
GO_cc:go_basal_cortex	SET	5	-0.46014	-0.0073986	0.37064	0.89278	GO_cc:go_basal_cortex
GO_cc:go_dihydrolipoyl_dehyd...	SET	11	-0.12202	-0.0029096	0.23522	0.69803	GO_cc:go_dihydrolipoyl_dehydrogenase_complex
GO_cc:go_oxoglutarate_dehydr...	SET	7	-0.16512	-0.0031412	0.26552	0.73298	GO_cc:go_oxoglutarate_dehydrogenase_complex
GO_cc:go_pyruvate_dehydrogen...	SET	7	0.25173	0.0047889	0.29736	0.19862	GO_cc:go_pyruvate_dehydrogenase_complex
GO_cc:go_proton_transporting...2	SET	6	-0.3895	-0.0068603	0.31873	0.88914	GO_cc:go_proton_transporting_atp_synthase_complex_catalytic_core_f_1_
GO_cc:go_respiratory_chain_c...2	SET	6	-0.27767	-0.0048906	0.35651	0.78196	GO_cc:go_respiratory_chain_complex_ii
GO_cc:go_respiratory_chain_c...3	SET	10	-0.21468	-0.004881	0.26008	0.79543	GO_cc:go_respiratory_chain_complex_iii
GO_cc:go_respiratory_chain_c...4	SET	13	-0.063368	-0.0016426	0.19249	0.629	GO_cc:go_respiratory_chain_complex_iv
GO_cc:go_mrna_editing_complex	SET	8	-0.092952	-0.0018903	0.34909	0.60498	GO_cc:go_mrna_editing_complex
GO_cc:go_lipopolysaccharide_...	SET	4	-0.36363	-0.0052296	0.4524	0.78923	GO_cc:go_lipopolysaccharide_receptor_complex
GO_cc:go_activin_receptor_co...	SET	7	-0.073956	-0.0014069	0.45461	0.56461	GO_cc:go_activin_receptor_complex
GO_cc:go_holliday_junction_r...	SET	5	0.069679	0.0011204	0.35065	0.42125	GO_cc:go_holliday_junction_resolvase_complex
GO_cc:go_signal_recognition_...1	SET	9	-0.30565	-0.0065927	0.38885	0.78407	GO_cc:go_signal_recognition_particle
GO_cc:go_presynaptic_active_...3	SET	30	0.16756	0.0065951	0.15048	0.13275	GO_cc:go_presynaptic_active_zone_membrane
GO_cc:go_cytoskeleton_of_pre...	SET	6	0.30989	0.0054581	0.4125	0.22626	GO_cc:go_cytoskeleton_of_presynaptic_active_zone
GO_cc:go_cell_tip	SET	7	-0.22174	-0.0042184	0.40612	0.70746	GO_cc:go_cell_tip
GO_cc:go_kinocilium	SET	8	-0.015021	-0.00030548	0.28584	0.52095	GO_cc:go_kinocilium
GO_cc:go_stereocilium_membra...	SET	5	-0.068673	-0.0011042	0.42476	0.56422	GO_cc:go_stereocilium_membrane
GO_cc:go_clathrin_sculpted_g...	SET	8	-0.12753	-0.0025935	0.34352	0.64477	GO_cc:go_clathrin_sculpted_gamma_aminobutyric_acid_transport_vesicle_membrane
GO_cc:go_micos_complex	SET	8	0.1198	0.0024364	0.32494	0.35618	GO_cc:go_micos_complex
GO_cc:go_mitotic_spindle_ast...	SET	5	0.39361	0.0063289	0.38949	0.15611	GO_cc:go_mitotic_spindle_astral_microtubule
GO_cc:go_gator2_complex	SET	11	0.23965	0.0057146	0.2589	0.17732	GO_cc:go_gator2_complex
GO_cc:go_sperm_head	SET	10	0.17679	0.0040195	0.25007	0.2398	GO_cc:go_sperm_head
GO_cc:go_collagen_containing...	SET	394	-0.068215	-0.0096379	0.046318	0.92958	GO_cc:go_collagen_containing_extracellular_matrix
GO_cc:go_extracellular_membr...	SET	6	-0.24149	-0.0042534	0.37606	0.73961	GO_cc:go_extracellular_membrane_bounded_organelle
GO_cc:go_clathrin_sculpted_m...	SET	5	0.31519	0.005068	0.36477	0.19378	GO_cc:go_clathrin_sculpted_monoamine_transport_vesicle
GO_cc:go_tight_junction	SET	126	-0.081305	-0.006542	0.082449	0.83796	GO_cc:go_tight_junction
GO_cc:go_shelterin_complex	SET	7	-0.011255	-0.00021412	0.31967	0.51404	GO_cc:go_shelterin_complex
GO_cc:go_nonhomologous_end_j...	SET	9	-0.017839	-0.00038479	0.34208	0.52079	GO_cc:go_nonhomologous_end_joining_complex
GO_cc:go_elongin_complex	SET	6	0.50029	0.0088116	0.3234	0.060943	GO_cc:go_elongin_complex
GO_cc:go_respirasome	SET	88	-0.020992	-0.001413	0.091735	0.5905	GO_cc:go_respirasome
GO_cc:go_brca1_a_complex	SET	6	-0.3662	-0.0064499	0.39006	0.82609	GO_cc:go_brca1_a_complex
GO_cc:go_pebow_complex	SET	5	0.42614	0.0068518	0.32178	0.092706	GO_cc:go_pebow_complex
GO_cc:go_brisc_complex	SET	4	0.1818	0.0026146	0.43628	0.33845	GO_cc:go_brisc_complex
GO_cc:go_risc_loading_complex	SET	9	0.11737	0.0025317	0.28497	0.34022	GO_cc:go_risc_loading_complex
GO_cc:go_haus_complex	SET	7	-0.032835	-0.00062464	0.27745	0.5471	GO_cc:go_haus_complex
GO_cc:go_fhf_complex	SET	5	0.039033	0.0006276	0.35698	0.45647	GO_cc:go_fhf_complex
GO_cc:go_pre_snornp_complex	SET	6	-0.59026	-0.010396	0.29399	0.97766	GO_cc:go_pre_snornp_complex
GO_cc:go_gamma_secretase_com...	SET	6	0.59259	0.010437	0.36066	0.050194	GO_cc:go_gamma_secretase_complex
GO_cc:go_h3_histone_acetyltr...	SET	7	0.55347	0.010529	0.31006	0.037138	GO_cc:go_h3_histone_acetyltransferase_complex
GO_cc:go_tertiary_granule	SET	159	-0.23211	-0.020961	0.070649	0.99949	GO_cc:go_tertiary_granule
GO_cc:go_tertiary_granule_me...	SET	70	-0.30094	-0.018075	0.10841	0.99725	GO_cc:go_tertiary_granule_membrane
GO_cc:go_core_mediator_compl...	SET	8	-0.47821	-0.0097253	0.29811	0.94565	GO_cc:go_core_mediator_complex
GO_cc:go_cell_body_fiber	SET	7	0.16493	0.0031376	0.37159	0.32858	GO_cc:go_cell_body_fiber
GO_cc:go_crd_mediated_mrna_s...	SET	6	-0.083272	-0.0014667	0.3375	0.59744	GO_cc:go_crd_mediated_mrna_stability_complex
GO_cc:go_contractile_ring	SET	10	0.083702	0.0019031	0.256	0.37185	GO_cc:go_contractile_ring
GO_cc:go_endoplasmic_reticul...3	SET	22	0.18542	0.006251	0.16639	0.13257	GO_cc:go_endoplasmic_reticulum_exit_site
GO_cc:go_u2_type_catalytic_s...	SET	29	0.17855	0.0069098	0.14956	0.11627	GO_cc:go_u2_type_catalytic_step_2_spliceosome
GO_cc:go_catalytic_step_1_sp...	SET	7	-0.034639	-0.00065897	0.33983	0.54059	GO_cc:go_catalytic_step_1_spliceosome
GO_cc:go_post_mrna_release_s...	SET	8	0.091953	0.00187	0.27042	0.36691	GO_cc:go_post_mrna_release_spliceosomal_complex
GO_cc:go_smad_protein_complex	SET	7	0.14476	0.0027539	0.33109	0.33098	GO_cc:go_smad_protein_complex
GO_cc:go_histone_pre_mrna_3_...	SET	6	-0.6469	-0.011394	0.59447	0.86174	GO_cc:go_histone_pre_mrna_3_end_processing_complex
GO_cc:go_translocon_complex	SET	4	-1.1682	-0.016801	0.35603	0.99948	GO_cc:go_translocon_complex
GO_cc:go_invadopodium_membra...	SET	6	-0.011323	-0.00019943	0.34942	0.51293	GO_cc:go_invadopodium_membrane
GO_cc:go_clathrin_complex	SET	9	0.086147	0.0018582	0.32242	0.39466	GO_cc:go_clathrin_complex
GO_cc:go_integral_component_...1	SET	5	0.80558	0.012953	0.35431	0.011499	GO_cc:go_integral_component_of_cytoplasmic_side_of_endoplasmic_reticulum_membrane
GO_cc:go_eukaryotic_translat...4	SET	7	-0.30596	-0.0058206	0.36953	0.79615	GO_cc:go_eukaryotic_translation_initiation_factor_3_complex_eif3m
GO_cc:go_pi_body	SET	7	0.59742	0.011365	0.43394	0.084304	GO_cc:go_pi_body
GO_cc:go_pip_body	SET	5	-0.13124	-0.0021101	0.45263	0.61407	GO_cc:go_pip_body
GO_cc:go_lubac_complex	SET	5	-0.084234	-0.0013544	0.46092	0.5725	GO_cc:go_lubac_complex
GO_cc:go_mmxd_complex	SET	5	-0.64129	-0.010311	0.38576	0.95178	GO_cc:go_mmxd_complex
GO_cc:go_ragulator_complex	SET	6	-0.54314	-0.0095664	0.43439	0.89441	GO_cc:go_ragulator_complex
GO_cc:go_ptw_pp1_phosphatase...	SET	7	0.073905	0.001406	0.35003	0.41639	GO_cc:go_ptw_pp1_phosphatase_complex
GO_cc:go_er_membrane_inserti...	SET	4	-0.39018	-0.0056115	0.28667	0.91325	GO_cc:go_er_membrane_insertion_complex
GO_cc:go_msl_complex	SET	4	0.68694	0.0098794	0.56195	0.11078	GO_cc:go_msl_complex
GO_cc:go_er_membrane_protein...	SET	9	0.23314	0.0050287	0.24142	0.1671	GO_cc:go_er_membrane_protein_complex
GO_cc:go_nlrp3_inflammasome_...	SET	6	0.25209	0.00444	0.29358	0.19527	GO_cc:go_nlrp3_inflammasome_complex
GO_cc:go_box_h_aca_rnp_compl...	SET	4	0.49671	0.0071436	0.35105	0.078556	GO_cc:go_box_h_aca_rnp_complex
GO_cc:go_trna_splicing_ligas...	SET	8	0.17458	0.0035503	0.26826	0.2576	GO_cc:go_trna_splicing_ligase_complex
GO_cc:go_meiotic_spindle	SET	10	0.022474	0.00051097	0.26118	0.46572	GO_cc:go_meiotic_spindle
GO_cc:go_u2af	SET	5	-0.91849	-0.014768	0.3376	0.99674	GO_cc:go_u2af
GO_cc:go_spanning_component_...1	SET	10	-0.51524	-0.011715	0.30112	0.95646	GO_cc:go_spanning_component_of_membrane
GO_cc:go_flemming_body	SET	28	0.053944	0.0020513	0.17468	0.37873	GO_cc:go_flemming_body
GO_cc:go_rna_polymerase_ii_t...2	SET	5	-0.063193	-0.0010161	0.38587	0.56504	GO_cc:go_rna_polymerase_ii_transcription_repressor_complex
GO_cc:go_rna_polymerase_iii_...2	SET	12	0.36899	0.0091897	0.28263	0.095862	GO_cc:go_rna_polymerase_iii_transcription_factor_complex
GO_cc:go_box_h_aca_telomeras...	SET	3	0.46474	0.0057884	0.42702	0.13823	GO_cc:go_box_h_aca_telomerase_rnp_complex
GO_cc:go_growth_cone_part	SET	15	0.23035	0.0064134	0.25167	0.18003	GO_cc:go_growth_cone_part
GO_cc:go_site_of_dna_damage	SET	70	-0.21168	-0.012714	0.10366	0.97942	GO_cc:go_site_of_dna_damage
GO_cc:go_mpp7_dlg1_lin7_comp...	SET	5	-0.38423	-0.006178	0.42871	0.81493	GO_cc:go_mpp7_dlg1_lin7_complex
GO_cc:go_bcl_2_family_protei...	SET	6	0.23323	0.004108	0.34814	0.25145	GO_cc:go_bcl_2_family_protein_complex
GO_cc:go_nuclear_stress_gran...	SET	5	0.1163	0.0018699	0.34454	0.36786	GO_cc:go_nuclear_stress_granule
GO_cc:go_tetraspanin_enriche...	SET	8	-0.164	-0.0033353	0.3107	0.7012	GO_cc:go_tetraspanin_enriched_microdomain
GO_cc:go_alveolar_lamellar_b...	SET	6	-0.57128	-0.010062	0.35656	0.94544	GO_cc:go_alveolar_lamellar_body
GO_cc:go_sperm_annulus	SET	6	-0.22758	-0.0040084	0.31615	0.76419	GO_cc:go_sperm_annulus
GO_cc:go_r2tp_complex	SET	5	0.54872	0.0088229	0.40997	0.090382	GO_cc:go_r2tp_complex
GO_cc:go_ripoptosome	SET	6	-0.23114	-0.0040712	0.43123	0.70402	GO_cc:go_ripoptosome
GO_cc:go_cia_complex	SET	5	-0.55217	-0.0088782	0.47031	0.87981	GO_cc:go_cia_complex
GO_cc:go_lewy_body	SET	8	-0.49343	-0.010035	0.2759	0.96314	GO_cc:go_lewy_body
GO_cc:go_neurofibrillary_tan...	SET	5	-0.047204	-0.00075899	0.49882	0.5377	GO_cc:go_neurofibrillary_tangle
GO_cc:go_tubular_endosome	SET	5	-0.15997	-0.0025721	0.66042	0.59569	GO_cc:go_tubular_endosome
GO_cc:go_microtubule_bundle	SET	6	-0.021625	-0.00038088	0.31431	0.52743	GO_cc:go_microtubule_bundle
GO_cc:go_mitotic_spindle_pole	SET	26	-0.13196	-0.0048357	0.17128	0.77947	GO_cc:go_mitotic_spindle_pole
GO_cc:go_dense_body	SET	6	0.57151	0.010066	0.44457	0.099311	GO_cc:go_dense_body
GO_cc:go_basal_dendrite	SET	7	-0.5065	-0.0096355	0.36498	0.91738	GO_cc:go_basal_dendrite
GO_cc:go_sorting_endosome	SET	6	0.082286	0.0014493	0.32192	0.39913	GO_cc:go_sorting_endosome
GO_cc:go_dendritic_tree	SET	580	0.038779	0.0066149	0.037961	0.15351	GO_cc:go_dendritic_tree
GO_cc:go_astrocyte_projection	SET	12	-0.19265	-0.0047978	0.28149	0.75313	GO_cc:go_astrocyte_projection
GO_cc:go_astrocyte_end_foot	SET	5	0.096686	0.0015546	0.48586	0.42113	GO_cc:go_astrocyte_end_foot
GO_cc:go_ribbon_synapse	SET	9	0.43623	0.0094095	0.31543	0.083343	GO_cc:go_ribbon_synapse
GO_cc:go_multivesicular_body...1	SET	7	-0.49657	-0.0094467	0.35137	0.9212	GO_cc:go_multivesicular_body_lumen
GO_cc:go_cardiac_myofibril	SET	7	-0.18885	-0.0035927	0.28128	0.74901	GO_cc:go_cardiac_myofibril
GO_cc:go_sperm_plasma_membra...	SET	5	-0.02634	-0.00042352	0.35847	0.52929	GO_cc:go_sperm_plasma_membrane
GO_cc:go_ciliary_transition_...1	SET	9	0.28847	0.0062223	0.31823	0.18235	GO_cc:go_ciliary_transition_fiber
GO_cc:go_transcriptional_pre...	SET	7	0.48772	0.0092782	0.42244	0.12415	GO_cc:go_transcriptional_preinitiation_complex
GO_cc:go_g_protein_coupled_r...1	SET	9	-0.15791	-0.0034062	0.31796	0.69028	GO_cc:go_g_protein_coupled_receptor_complex
GO_cc:go_phosphatidylinosito...2	SET	5	-0.71357	-0.011473	0.44575	0.94528	GO_cc:go_phosphatidylinositol_3_kinase_complex_class_i
GO_cc:go_9plus2_motile_cilium	SET	95	0.029927	0.0020926	0.088305	0.36734	GO_cc:go_9plus2_motile_cilium
GO_cc:go_non_motile_cilium	SET	134	-0.043983	-0.0036488	0.073801	0.7244	GO_cc:go_non_motile_cilium
GO_cc:go_9plus0_non_motile_c...	SET	101	-0.073154	-0.0052734	0.083854	0.8085	GO_cc:go_9plus0_non_motile_cilium
GO_cc:go_atpase_dependent_tr...	SET	22	-0.053575	-0.0018062	0.19345	0.60909	GO_cc:go_atpase_dependent_transmembrane_transport_complex
GO_cc:go_deuterosome	SET	5	0.16892	0.0027161	0.47879	0.36212	GO_cc:go_deuterosome
GO_cc:go_cytoplasmic_side_of...1	SET	13	0.44952	0.011652	0.21927	0.020188	GO_cc:go_cytoplasmic_side_of_endoplasmic_reticulum_membrane
GO_cc:go_cytoplasmic_side_of...4	SET	5	0.22211	0.0035712	0.30366	0.23226	GO_cc:go_cytoplasmic_side_of_rough_endoplasmic_reticulum_membrane
GO_cc:go_intrinsic_component...16	SET	47	0.041922	0.0020644	0.12405	0.3677	GO_cc:go_intrinsic_component_of_synaptic_vesicle_membrane
GO_cc:go_cytoplasmic_side_of...2	SET	6	0.22998	0.0040506	0.33656	0.2472	GO_cc:go_cytoplasmic_side_of_lysosomal_membrane
GO_cc:go_basement_membrane_c...	SET	8	0.41375	0.0084144	0.38673	0.14234	GO_cc:go_basement_membrane_collagen_trimer
GO_cc:go_photoreceptor_ribbo...	SET	5	0.25811	0.0041502	0.40309	0.26098	GO_cc:go_photoreceptor_ribbon_synapse
GO_cc:go_schaffer_collateral...	SET	80	0.1292	0.0082936	0.10171	0.102	GO_cc:go_schaffer_collateral__ca1_synapse
GO_cc:go_hippocampal_mossy_f...	SET	31	0.23883	0.0095555	0.15953	0.067198	GO_cc:go_hippocampal_mossy_fiber_to_ca3_synapse
GO_cc:go_parallel_fiber_to_p...	SET	16	0.4833	0.013897	0.22307	0.01514	GO_cc:go_parallel_fiber_to_purkinje_cell_synapse
GO_cc:go_glycinergic_synapse	SET	7	-0.30895	-0.0058774	0.30766	0.84234	GO_cc:go_glycinergic_synapse
GO_cc:go_dopaminergic_synapse	SET	13	0.27447	0.0071145	0.26052	0.14606	GO_cc:go_dopaminergic_synapse
GO_cc:go_respiratory_chain_c...1	SET	74	0.0018849	0.00011639	0.1027	0.49268	GO_cc:go_respiratory_chain_complex
GO_cc:go_whole_membrane	SET	1623	0.021755	0.0060325	0.02285	0.17054	GO_cc:go_whole_membrane
GO_cc:go_endoplasmic_reticul...12	SET	5	0.61063	0.0098182	0.41075	0.068568	GO_cc:go_endoplasmic_reticulum_tubular_network_membrane
GO_cc:go_presynaptic_active_...2	SET	16	0.35513	0.010212	0.25416	0.081177	GO_cc:go_presynaptic_active_zone_cytoplasmic_component
GO_cc:go_presynaptic_endocyt...	SET	8	0.58824	0.011963	0.33314	0.038728	GO_cc:go_presynaptic_endocytic_zone
GO_cc:go_postsynaptic_recycl...	SET	6	0.45379	0.0079926	0.43853	0.15039	GO_cc:go_postsynaptic_recycling_endosome
GO_cc:go_postsynaptic_densit...2	SET	75	-0.024413	-0.0015175	0.11236	0.586	GO_cc:go_postsynaptic_density_membrane
GO_cc:go_postsynaptic_endocy...	SET	8	0.084709	0.0017227	0.33332	0.3997	GO_cc:go_postsynaptic_endocytic_zone
GO_cc:go_postsynaptic_endoso...	SET	13	0.25868	0.0067052	0.24612	0.14664	GO_cc:go_postsynaptic_endosome
GO_cc:go_postsynaptic_actin_...	SET	5	0.66777	0.010737	0.40459	0.04943	GO_cc:go_postsynaptic_actin_cytoskeleton
GO_cc:go_neurotransmitter_re...	SET	54	-0.3745	-0.019764	0.127	0.9984	GO_cc:go_neurotransmitter_receptor_complex
GO_cc:go_extrinsic_component...12	SET	6	1.0852	0.019113	0.43527	0.0063357	GO_cc:go_extrinsic_component_of_presynaptic_membrane
GO_cc:go_intrinsic_component...14	SET	85	0.21664	0.014332	0.10112	0.016091	GO_cc:go_intrinsic_component_of_presynaptic_membrane
GO_cc:go_extrinsic_component...10	SET	9	0.5248	0.01132	0.33088	0.05637	GO_cc:go_extrinsic_component_of_postsynaptic_membrane
GO_cc:go_extrinsic_component...11	SET	6	0.49762	0.0087646	0.40352	0.10876	GO_cc:go_extrinsic_component_of_postsynaptic_specialization_membrane
GO_cc:go_intrinsic_component...11	SET	121	-0.014577	-0.0011496	0.086653	0.5668	GO_cc:go_intrinsic_component_of_postsynaptic_membrane
GO_cc:go_intrinsic_component...13	SET	19	0.1089	0.0034119	0.20327	0.29608	GO_cc:go_intrinsic_component_of_presynaptic_active_zone_membrane
GO_cc:go_intrinsic_component...12	SET	76	-0.0085319	-0.00053386	0.11017	0.53086	GO_cc:go_intrinsic_component_of_postsynaptic_specialization_membrane
GO_cc:go_glutamatergic_synap...	SET	346	0.094931	0.012585	0.049778	0.028264	GO_cc:go_glutamatergic_synapse
GO_cc:go_cholinergic_synapse	SET	9	-0.33719	-0.0072732	0.32069	0.85347	GO_cc:go_cholinergic_synapse
GO_cc:go_gaba_ergic_synapse	SET	70	0.17751	0.010661	0.11892	0.067773	GO_cc:go_gaba_ergic_synapse
GO_cc:go_neuron_to_neuron_sy...	SET	337	0.044726	0.0058531	0.049481	0.18303	GO_cc:go_neuron_to_neuron_synapse
GO_cc:go_asymmetric_glutamat...	SET	5	-0.55261	-0.0088854	0.45342	0.88853	GO_cc:go_asymmetric_glutamatergic_excitatory_synapse
GO_cc:go_neuronal_dense_core...	SET	6	-0.22336	-0.003934	0.3777	0.72286	GO_cc:go_neuronal_dense_core_vesicle
GO_cc:go_anchored_component_...7	SET	14	0.078249	0.0021048	0.20348	0.35029	GO_cc:go_anchored_component_of_synaptic_vesicle_membrane
GO_cc:go_tethering_complex	SET	66	0.1056	0.0061591	0.1083	0.16476	GO_cc:go_tethering_complex
GO_cc:go_anchored_component_...4	SET	5	-0.070328	-0.0011308	0.48182	0.55802	GO_cc:go_anchored_component_of_postsynaptic_membrane
GO_cc:go_anchored_component_...5	SET	9	-0.1173	-0.0025301	0.32611	0.64046	GO_cc:go_anchored_component_of_presynaptic_membrane
GO_cc:go_integral_component_...2	SET	15	0.12093	0.003367	0.22838	0.29823	GO_cc:go_integral_component_of_presynaptic_active_zone_membrane
GO_cc:go_borc_complex	SET	8	0.06299	0.001281	0.32117	0.42226	GO_cc:go_borc_complex
GO_cc:go_supramolecular_comp...	SET	906	-0.02547	-0.0053827	0.031743	0.78883	GO_cc:go_supramolecular_complex
GO_cc:go_synaptonemal_struct...	SET	40	-0.12962	-0.0058896	0.13799	0.82622	GO_cc:go_synaptonemal_structure
GO_cc:go_postsynaptic_specia...1	SET	21	0.10395	0.003424	0.19926	0.30095	GO_cc:go_postsynaptic_specialization_intracellular_component
GO_cc:go_postsynaptic_densit...1	SET	17	0.064503	0.0019118	0.22067	0.38503	GO_cc:go_postsynaptic_density_intracellular_component
GO_cc:go_anchored_component_...6	SET	12	-0.07204	-0.0017941	0.28919	0.59836	GO_cc:go_anchored_component_of_synaptic_membrane
GO_cc:go_intrinsic_component...10	SET	54	0.021519	0.0011356	0.13477	0.43657	GO_cc:go_intrinsic_component_of_postsynaptic_density_membrane
GO_cc:go_extrinsic_component...9	SET	5	0.16949	0.0027252	0.47903	0.36174	GO_cc:go_extrinsic_component_of_postsynaptic_density_membrane
GO_cc:go_intrinsic_component...15	SET	166	0.061139	0.0056407	0.073619	0.20314	GO_cc:go_intrinsic_component_of_synaptic_membrane
GO_cc:go_extrinsic_component...13	SET	13	0.45337	0.011752	0.27374	0.048848	GO_cc:go_extrinsic_component_of_synaptic_membrane
GO_cc:go_polymeric_cytoskele...	SET	681	0.0056487	0.0010413	0.036587	0.43865	GO_cc:go_polymeric_cytoskeletal_fiber
GO_cc:go_region_of_cytosol	SET	24	-0.0054883	-0.00019324	0.19086	0.51147	GO_cc:go_region_of_cytosol
GO_cc:go_presynaptic_cytosol	SET	13	-0.13588	-0.0035222	0.27488	0.68946	GO_cc:go_presynaptic_cytosol
GO_cc:go_postsynaptic_cytosol	SET	17	0.16346	0.0048448	0.21976	0.22849	GO_cc:go_postsynaptic_cytosol
GO_cc:go_presynaptic_cytoske...	SET	8	0.17098	0.0034771	0.32308	0.29833	GO_cc:go_presynaptic_cytoskeleton
GO_cc:go_postsynaptic_cytosk...	SET	7	0.52916	0.010067	0.31068	0.044274	GO_cc:go_postsynaptic_cytoskeleton
GO_cc:go_postsynaptic_specia...2	SET	100	-0.0033167	-0.00023791	0.09465	0.51398	GO_cc:go_postsynaptic_specialization_membrane
GO_cc:go_ficolin_1_rich_gran...1	SET	125	-0.094083	-0.0075403	0.073107	0.90093	GO_cc:go_ficolin_1_rich_granule
GO_cc:go_ficolin_1_rich_gran...2	SET	60	-0.27342	-0.015208	0.1252	0.98551	GO_cc:go_ficolin_1_rich_granule_membrane
GO_cc:go_chaperone_complex	SET	20	0.26613	0.0085548	0.17979	0.069412	GO_cc:go_chaperone_complex
GO_cc:go_nuclear_membrane_pr...	SET	11	-0.29607	-0.0070599	0.23481	0.89632	GO_cc:go_nuclear_membrane_protein_complex
GO_cc:go_centriolar_subdista...	SET	8	0.43694	0.008886	0.38144	0.12601	GO_cc:go_centriolar_subdistal_appendage
GO_cc:go_neuron_projection_c...	SET	80	0.054989	0.0035298	0.093642	0.27853	GO_cc:go_neuron_projection_cytoplasm
GO_cc:go_sm_like_protein_fam...	SET	69	-0.039102	-0.0023317	0.11389	0.63432	GO_cc:go_sm_like_protein_family_complex
GO_cc:go_lsm2_8_complex	SET	7	-0.63979	-0.012171	0.32054	0.97702	GO_cc:go_lsm2_8_complex
GO_cc:go_kicstor_complex	SET	5	0.86743	0.013947	0.40736	0.016618	GO_cc:go_kicstor_complex
GO_cc:go_distal_axon	SET	272	0.056637	0.0066702	0.05583	0.15519	GO_cc:go_distal_axon
GO_cc:go_serine_threonine_pr...	SET	82	0.17356	0.011279	0.094204	0.032714	GO_cc:go_serine_threonine_protein_kinase_complex
GO_cc:go_calcitonin_family_r...	SET	5	-0.20363	-0.0032742	0.4026	0.69349	GO_cc:go_calcitonin_family_receptor_complex
GO_cc:go_peptidase_inhibitor...	SET	5	-0.28795	-0.0046299	0.48147	0.7251	GO_cc:go_peptidase_inhibitor_complex
GO_cc:go_tertiary_granule_lu...	SET	53	-0.17127	-0.0089546	0.11409	0.93333	GO_cc:go_tertiary_granule_lumen
GO_cc:go_endonuclease_complex	SET	29	-0.15511	-0.0060025	0.16085	0.83255	GO_cc:go_endonuclease_complex
GO_cc:go_peptidase_complex	SET	88	-0.038866	-0.0026161	0.087273	0.67196	GO_cc:go_peptidase_complex
GO_cc:go_endopeptidase_compl...	SET	67	0.029355	0.001725	0.10255	0.38735	GO_cc:go_endopeptidase_complex
GO_cc:go_mitotic_spindle_mid...	SET	13	0.09136	0.0023682	0.2339	0.34805	GO_cc:go_mitotic_spindle_midzone
GO_cc:go_periciliary_membran...	SET	6	0.029707	0.00052323	0.35177	0.46635	GO_cc:go_periciliary_membrane_compartment
GO_cc:go_spermatoproteasome_...	SET	5	-0.56675	-0.0091128	0.47803	0.8821	GO_cc:go_spermatoproteasome_complex
GO_cc:go_messenger_ribonucle...	SET	9	0.13361	0.0028819	0.28245	0.3181	GO_cc:go_messenger_ribonucleoprotein_complex
GO_cc:go_gator1_complex	SET	6	0.33997	0.0059879	0.40886	0.20285	GO_cc:go_gator1_complex
GO_cc:go_uniplex_complex	SET	5	-0.076214	-0.0012254	0.42958	0.57041	GO_cc:go_uniplex_complex
GO_cc:go_atg1_ulk1_kinase_co...	SET	8	0.62385	0.012687	0.36408	0.043319	GO_cc:go_atg1_ulk1_kinase_complex
GO_cc:go_3m_complex	SET	5	0.55077	0.0088559	0.2939	0.030473	GO_cc:go_3m_complex
GO_cc:go_l_type_voltage_gate...	SET	12	0.04588	0.0011426	0.29984	0.4392	GO_cc:go_l_type_voltage_gated_calcium_channel_complex
GO_cc:go_hfe_transferrin_rec...	SET	8	-0.29686	-0.0060373	0.24854	0.88383	GO_cc:go_hfe_transferrin_receptor_complex
GO_cc:go_lsm1_7_pat1_complex	SET	5	-0.81655	-0.013129	0.32925	0.99343	GO_cc:go_lsm1_7_pat1_complex
GO_cc:go_microvesicle	SET	3	0.32142	0.0040034	0.52084	0.26858	GO_cc:go_microvesicle
GO_cc:go_earp_complex	SET	5	0.52667	0.0084683	0.33239	0.05655	GO_cc:go_earp_complex
GO_cc:go_beta_catenin_tcf_co...	SET	11	0.4332	0.01033	0.25476	0.044533	GO_cc:go_beta_catenin_tcf_complex
GO_mf:go_cyclic_nucleotide_p...	SET	29	-0.070465	-0.0027269	0.16173	0.66847	GO_mf:go_cyclic_nucleotide_phosphodiesterase_activity
GO_mf:go_protein_serine_thre...6	SET	43	0.036679	0.0017278	0.13042	0.38927	GO_mf:go_protein_serine_threonine_tyrosine_kinase_activity
GO_mf:go_hydrolase_activity_...4	SET	34	-0.032558	-0.0013641	0.17264	0.57479	GO_mf:go_hydrolase_activity_acting_on_carbon_nitrogen_but_not_peptide_bonds_in_cyclic_amidines
GO_mf:go_5_3_exonuclease_act...	SET	16	-0.072103	-0.0020733	0.18987	0.64793	GO_mf:go_5_3_exonuclease_activity
GO_mf:go_beta_catenin_binding	SET	81	0.022865	0.0014768	0.11181	0.41898	GO_mf:go_beta_catenin_binding
GO_mf:go_udp_galactosyltrans...	SET	22	0.11882	0.0040056	0.18738	0.26302	GO_mf:go_udp_galactosyltransferase_activity
GO_mf:go_mitogen_activated_p...1	SET	26	-0.045846	-0.0016801	0.16272	0.61093	GO_mf:go_mitogen_activated_protein_kinase_binding
GO_mf:go_peptidase_activity	SET	585	-0.0051422	-0.00088081	0.038211	0.55352	GO_mf:go_peptidase_activity
GO_mf:go_immunoglobulin_bind...	SET	20	-0.35638	-0.011456	0.18619	0.97219	GO_mf:go_immunoglobulin_binding
GO_mf:go_protein_kinase_a_re...	SET	20	-0.49223	-0.015823	0.21071	0.99025	GO_mf:go_protein_kinase_a_regulatory_subunit_binding
GO_mf:go_mhc_protein_complex...	SET	23	0.042069	0.0014501	0.18709	0.41104	GO_mf:go_mhc_protein_complex_binding
GO_mf:go_ionotropic_glutamat...2	SET	32	-0.42671	-0.017345	0.15261	0.99741	GO_mf:go_ionotropic_glutamate_receptor_binding
GO_mf:go_ubiquitin_like_prot...7	SET	395	0.063867	0.0090348	0.044413	0.075224	GO_mf:go_ubiquitin_like_protein_transferase_activity
GO_mf:go_transmembrane_recep...1	SET	80	-0.068967	-0.004427	0.1111	0.73262	GO_mf:go_transmembrane_receptor_protein_kinase_activity
GO_mf:go_smad_binding	SET	78	0.11092	0.0070309	0.10704	0.15004	GO_mf:go_smad_binding
GO_mf:go_syntaxin_1_binding	SET	22	0.10182	0.0034326	0.19175	0.29771	GO_mf:go_syntaxin_1_binding
GO_mf:go_long_chain_fatty_ac...1	SET	14	-0.1207	-0.0032467	0.22814	0.70162	GO_mf:go_long_chain_fatty_acid_binding
GO_mf:go_acetylgalactosaminy...	SET	44	-0.24637	-0.01174	0.13479	0.9662	GO_mf:go_acetylgalactosaminyltransferase_activity
GO_mf:go_oxidoreductase_acti...26	SET	36	-0.19337	-0.0083362	0.14528	0.90841	GO_mf:go_oxidoreductase_activity_acting_on_the_aldehyde_or_oxo_group_of_donors_nad_or_nadp_as_acceptor
GO_mf:go_active_ion_transmem...	SET	63	0.17786	0.010136	0.10942	0.052041	GO_mf:go_active_ion_transmembrane_transporter_activity
GO_mf:go_cytokine_binding	SET	124	-0.077262	-0.0061675	0.087362	0.81175	GO_mf:go_cytokine_binding
GO_mf:go_neurotransmitter_bi...	SET	53	0.062583	0.0032721	0.1305	0.31577	GO_mf:go_neurotransmitter_binding
GO_mf:go_olfactory_receptor_...1	SET	331	-0.045425	-0.0058923	0.07269	0.73398	GO_mf:go_olfactory_receptor_activity
GO_mf:go_serine_type_exopept...	SET	9	0.19356	0.0041751	0.33885	0.28392	GO_mf:go_serine_type_exopeptidase_activity
GO_mf:go_3_5_cyclic_amp_phos...	SET	12	0.24181	0.0060221	0.2612	0.1773	GO_mf:go_3_5_cyclic_amp_phosphodiesterase_activity
GO_mf:go_voltage_gated_ion_c...	SET	190	0.1125	0.011097	0.068295	0.049767	GO_mf:go_voltage_gated_ion_channel_activity
GO_mf:go_phosphatidylinosito...4	SET	26	0.089794	0.0032906	0.18309	0.31191	GO_mf:go_phosphatidylinositol_3_5_bisphosphate_binding
GO_mf:go_protein_kinase_c_bi...	SET	49	-0.020587	-0.0010351	0.13399	0.56105	GO_mf:go_protein_kinase_c_binding
GO_mf:go_beta_2_microglobuli...	SET	6	-0.47652	-0.0083929	0.34429	0.91682	GO_mf:go_beta_2_microglobulin_binding
GO_mf:go_heat_shock_protein_...	SET	118	0.065573	0.005107	0.081301	0.20997	GO_mf:go_heat_shock_protein_binding
GO_mf:go_phosphoprotein_bind...	SET	80	0.073617	0.0047255	0.099894	0.23058	GO_mf:go_phosphoprotein_binding
GO_mf:go_gtpase_activity	SET	311	-0.053588	-0.0067415	0.049412	0.86093	GO_mf:go_gtpase_activity
GO_mf:go_amino_acid_binding	SET	58	-0.16616	-0.0090867	0.11435	0.92689	GO_mf:go_amino_acid_binding
GO_mf:go_oxidoreductase_acti...27	SET	58	0.10179	0.0055668	0.10595	0.16835	GO_mf:go_oxidoreductase_activity_acting_on_the_ch_ch_group_of_donors
GO_mf:go_oxidoreductase_acti...2	SET	23	-0.038328	-0.0013212	0.16625	0.59116	GO_mf:go_oxidoreductase_activity_acting_on_a_heme_group_of_donors
GO_mf:go_quinone_binding	SET	17	-0.22552	-0.0066841	0.18618	0.88709	GO_mf:go_quinone_binding
GO_mf:go_g_protein_alpha_sub...	SET	22	-0.042627	-0.0014371	0.20039	0.58423	GO_mf:go_g_protein_alpha_subunit_binding
GO_mf:go_mitogen_activated_p...2	SET	15	0.38757	0.010791	0.24118	0.05404	GO_mf:go_mitogen_activated_protein_kinase_kinase_binding
GO_mf:go_peptidase_regulator...	SET	207	-0.15292	-0.015738	0.070033	0.9855	GO_mf:go_peptidase_regulator_activity
GO_mf:go_cytoskeletal_protei...	SET	927	0.0070851	0.0015137	0.029866	0.40624	GO_mf:go_cytoskeletal_protein_binding
GO_mf:go_transferase_activit...11	SET	68	-0.19019	-0.011259	0.11465	0.95142	GO_mf:go_transferase_activity_transferring_sulfur_containing_groups
GO_mf:go_cyclase_activity	SET	22	-0.14927	-0.0050323	0.20501	0.76672	GO_mf:go_cyclase_activity
GO_mf:go_protein_self_associ...	SET	56	-0.060642	-0.0032589	0.11109	0.70742	GO_mf:go_protein_self_association
GO_mf:go_cysteine_type_pepti...	SET	161	0.048035	0.0043649	0.06929	0.24409	GO_mf:go_cysteine_type_peptidase_activity
GO_mf:go_lipid_transporter_a...	SET	143	0.0096548	0.00082723	0.074876	0.4487	GO_mf:go_lipid_transporter_activity
GO_mf:go_endodeoxyribonuclea...3	SET	13	0.14221	0.0036862	0.24732	0.28265	GO_mf:go_endodeoxyribonuclease_activity_producing_5_phosphomonoesters
GO_mf:go_sulfur_compound_tra...	SET	35	-0.30344	-0.012899	0.1545	0.97523	GO_mf:go_sulfur_compound_transmembrane_transporter_activity
GO_mf:go_dna_polymerase_acti...	SET	30	0.285	0.011217	0.1879	0.06467	GO_mf:go_dna_polymerase_activity
GO_mf:go_histone_binding	SET	183	-0.083508	-0.0080857	0.0638	0.90471	GO_mf:go_histone_binding
GO_mf:go_ubiquitin_like_prot...1	SET	95	0.072363	0.0050598	0.090489	0.21195	GO_mf:go_ubiquitin_like_protein_binding
GO_mf:go_dna_binding_bending	SET	19	0.1503	0.0047093	0.21173	0.2389	GO_mf:go_dna_binding_bending
GO_mf:go_rna_methyltransfera...	SET	65	0.1112	0.0064365	0.10581	0.14665	GO_mf:go_rna_methyltransferase_activity
GO_mf:go_cyclic_nucleotide_g...	SET	11	-0.057622	-0.001374	0.29989	0.57618	GO_mf:go_cyclic_nucleotide_gated_ion_channel_activity
GO_mf:go_narrow_pore_channel...	SET	19	0.13046	0.0040875	0.22285	0.27914	GO_mf:go_narrow_pore_channel_activity
GO_mf:go_steroid_dehydrogena...1	SET	31	0.12017	0.0048079	0.16481	0.23297	GO_mf:go_steroid_dehydrogenase_activity
GO_mf:go_bhlh_transcription_...	SET	27	0.19935	0.0074442	0.15957	0.10579	GO_mf:go_bhlh_transcription_factor_binding
GO_mf:go_g_protein_coupled_n...1	SET	39	-0.02153	-0.00096598	0.15538	0.5551	GO_mf:go_g_protein_coupled_neurotransmitter_receptor_activity
GO_mf:go_methylated_histone_...	SET	58	-0.15746	-0.0086111	0.11787	0.9092	GO_mf:go_methylated_histone_binding
GO_mf:go_atp_dependent_dna_h...	SET	37	0.051574	0.002254	0.14696	0.36281	GO_mf:go_atp_dependent_dna_helicase_activity
GO_mf:go_purine_ntp_dependen...	SET	74	0.033606	0.002075	0.098041	0.36589	GO_mf:go_purine_ntp_dependent_helicase_activity
GO_mf:go_fibroblast_growth_f...3	SET	24	0.1841	0.0064821	0.20391	0.18331	GO_mf:go_fibroblast_growth_factor_receptor_binding
GO_mf:go_voltage_gated_anion...	SET	17	0.30286	0.0089763	0.21913	0.083484	GO_mf:go_voltage_gated_anion_channel_activity
GO_mf:go_phosphatase_inhibit...	SET	41	-0.15484	-0.0071225	0.13728	0.8703	GO_mf:go_phosphatase_inhibitor_activity
GO_mf:go_magnesium_ion_bindi...	SET	209	0.056256	0.0058171	0.0601	0.17464	GO_mf:go_magnesium_ion_binding
GO_mf:go_dna_secondary_struc...	SET	24	-0.29884	-0.010522	0.19471	0.93758	GO_mf:go_dna_secondary_structure_binding
GO_mf:go_sulfur_compound_bin...	SET	238	-0.10369	-0.011433	0.0618	0.9533	GO_mf:go_sulfur_compound_binding
GO_mf:go_signal_sequence_bin...	SET	45	0.083511	0.0040241	0.13099	0.26189	GO_mf:go_signal_sequence_binding
GO_mf:go_syntaxin_binding	SET	68	0.067333	0.0039861	0.11109	0.27222	GO_mf:go_syntaxin_binding
GO_mf:go_heparan_sulfate_sul...	SET	15	-0.13073	-0.0036398	0.26407	0.68971	GO_mf:go_heparan_sulfate_sulfotransferase_activity
GO_mf:go_phosphatidylinosito...27	SET	24	0.17276	0.0060829	0.17111	0.15634	GO_mf:go_phosphatidylinositol_phosphate_phosphatase_activity
GO_mf:go_carbohydrate_binding	SET	263	-0.027135	-0.0031431	0.057966	0.68015	GO_mf:go_carbohydrate_binding
GO_mf:go_tau_protein_binding	SET	45	0.17114	0.0082466	0.1338	0.10045	GO_mf:go_tau_protein_binding
GO_mf:go_acylglycerol_o_acyl...	SET	20	0.10762	0.0034595	0.19474	0.29026	GO_mf:go_acylglycerol_o_acyltransferase_activity
GO_mf:go_complement_binding	SET	21	-0.020568	-0.00067748	0.19764	0.54144	GO_mf:go_complement_binding
GO_mf:go_hormone_receptor_bi...	SET	181	0.033706	0.0032459	0.063787	0.29861	GO_mf:go_hormone_receptor_binding
GO_mf:go_divalent_inorganic_...	SET	25	0.18355	0.006596	0.15985	0.12543	GO_mf:go_divalent_inorganic_cation_transmembrane_transporter_activity
GO_mf:go_protein_heterodimer...	SET	462	-0.045296	-0.0069177	0.043191	0.85285	GO_mf:go_protein_heterodimerization_activity
GO_mf:go_protein_phosphatase...5	SET	138	1.5519e-05	1.3064e-06	0.074211	0.49992	GO_mf:go_protein_phosphatase_binding
GO_mf:go_monovalent_inorgani...	SET	366	0.029034	0.0039567	0.048603	0.27513	GO_mf:go_monovalent_inorganic_cation_transmembrane_transporter_activity
GO_mf:go_3_5_cyclic_gmp_phos...	SET	18	-0.11393	-0.0034747	0.20409	0.71166	GO_mf:go_3_5_cyclic_gmp_phosphodiesterase_activity
GO_mf:go_voltage_gated_catio...	SET	137	0.098942	0.008299	0.081633	0.11276	GO_mf:go_voltage_gated_cation_channel_activity
GO_mf:go_protein_tyrosine_ki...2	SET	131	0.17088	0.014018	0.081229	0.017712	GO_mf:go_protein_tyrosine_kinase_activity
GO_mf:go_transmitter_gated_c...	SET	59	0.035262	0.0019449	0.12533	0.38922	GO_mf:go_transmitter_gated_channel_activity
GO_mf:go_protein_deacetylase...	SET	30	-0.054513	-0.0021456	0.17226	0.62417	GO_mf:go_protein_deacetylase_activity
GO_mf:go_endonuclease_activi...2	SET	20	-0.524	-0.016844	0.20001	0.9956	GO_mf:go_endonuclease_activity_active_with_either_ribo_or_deoxyribonucleic_acids_and_producing_3_phosphomonoesters
GO_mf:go_fatty_acyl_coa_bind...	SET	21	-0.098291	-0.0032375	0.19045	0.69711	GO_mf:go_fatty_acyl_coa_binding
GO_mf:go_phosphatidylinosito...3	SET	2	-1.1274	-0.011465	1.0151	0.86663	GO_mf:go_phosphatidylinositol_3_5_bisphosphate_3_phosphatase_activity
GO_mf:go_cyclin_binding	SET	30	0.25335	0.0099719	0.16906	0.066997	GO_mf:go_cyclin_binding
GO_mf:go_acid_amino_acid_lig...	SET	15	0.41542	0.011566	0.23626	0.03936	GO_mf:go_acid_amino_acid_ligase_activity
GO_mf:go_oxidoreductase_acti...10	SET	101	-0.019835	-0.0014298	0.091247	0.58604	GO_mf:go_oxidoreductase_activity_acting_on_nad_p_h
GO_mf:go_core_promoter_bindi...	SET	52	0.2254	0.011674	0.13105	0.042723	GO_mf:go_core_promoter_binding
GO_mf:go_neuropeptide_recept...2	SET	26	0.39105	0.01433	0.1838	0.016691	GO_mf:go_neuropeptide_receptor_binding
GO_mf:go_retinoic_acid_bindi...	SET	19	-0.29507	-0.0092453	0.20856	0.92143	GO_mf:go_retinoic_acid_binding
GO_mf:go_diacylglycerol_kina...	SET	10	0.063728	0.0014489	0.33424	0.42439	GO_mf:go_diacylglycerol_kinase_activity
GO_mf:go_steroid_binding	SET	95	0.11056	0.007731	0.092984	0.11721	GO_mf:go_steroid_binding
GO_mf:go_leucine_zipper_doma...	SET	11	0.57595	0.013734	0.27022	0.016533	GO_mf:go_leucine_zipper_domain_binding
GO_mf:go_phosphatidylinosito...15	SET	15	0.19041	0.0053015	0.24828	0.22157	GO_mf:go_phosphatidylinositol_5_phosphate_binding
GO_mf:go_i_smad_binding	SET	11	0.18872	0.0045	0.30809	0.2701	GO_mf:go_i_smad_binding
GO_mf:go_enhancer_binding	SET	132	0.11474	0.0094478	0.079933	0.075593	GO_mf:go_enhancer_binding
GO_mf:go_demethylase_activity	SET	34	0.081048	0.0033957	0.15099	0.29571	GO_mf:go_demethylase_activity
GO_mf:go_rac_guanyl_nucleoti...	SET	18	-0.49064	-0.014963	0.22605	0.98501	GO_mf:go_rac_guanyl_nucleotide_exchange_factor_activity
GO_mf:go_kinase_inhibitor_ac...	SET	63	0.083926	0.0047828	0.10943	0.22156	GO_mf:go_kinase_inhibitor_activity
GO_mf:go_photoreceptor_activ...	SET	12	0.15237	0.0037948	0.24489	0.26691	GO_mf:go_photoreceptor_activity
GO_mf:go_cytoskeletal_adapto...	SET	13	0.26735	0.0069299	0.21586	0.10777	GO_mf:go_cytoskeletal_adaptor_activity
GO_mf:go_racemase_and_epimer...1	SET	17	-0.12947	-0.0038374	0.24022	0.70504	GO_mf:go_racemase_and_epimerase_activity
GO_mf:go_protein_lipid_compl...	SET	28	0.30126	0.011456	0.18942	0.055877	GO_mf:go_protein_lipid_complex_binding
GO_mf:go_carboxy_lyase_activ...	SET	34	0.23127	0.0096895	0.15964	0.073719	GO_mf:go_carboxy_lyase_activity
GO_mf:go_mirna_binding	SET	28	0.20536	0.0078092	0.16959	0.11297	GO_mf:go_mirna_binding
GO_mf:go_estrogen_receptor_b...	SET	42	0.086251	0.0040155	0.14151	0.2711	GO_mf:go_estrogen_receptor_binding
GO_mf:go_ubiquitin_ubiquitin...	SET	12	0.036047	0.00089774	0.24756	0.44212	GO_mf:go_ubiquitin_ubiquitin_ligase_activity
GO_mf:go_fmn_binding	SET	14	0.3667	0.0098639	0.21046	0.040733	GO_mf:go_fmn_binding
GO_mf:go_adenylyltransferase...	SET	28	0.040594	0.0015437	0.16918	0.40519	GO_mf:go_adenylyltransferase_activity
GO_mf:go_atpase_activity_cou...1	SET	347	0.07098	0.0094231	0.047746	0.068567	GO_mf:go_atpase_activity_coupled
GO_mf:go_s_acyltransferase_a...	SET	31	0.2851	0.011407	0.16534	0.042327	GO_mf:go_s_acyltransferase_activity
GO_mf:go_ankyrin_binding	SET	20	0.15478	0.0049755	0.21535	0.23615	GO_mf:go_ankyrin_binding
GO_mf:go_proteasome_binding	SET	16	0.21145	0.0060803	0.19706	0.14164	GO_mf:go_proteasome_binding
GO_mf:go_dna_n_glycosylase_a...	SET	14	0.076509	0.002058	0.23191	0.37074	GO_mf:go_dna_n_glycosylase_activity
GO_mf:go_phosphatidylinosito...21	SET	10	-0.052334	-0.0011899	0.26287	0.5789	GO_mf:go_phosphatidylinositol_monophosphate_phosphatase_activity
GO_mf:go_protein_dimerizatio...	SET	1259	-0.016181	-0.0039922	0.026205	0.73153	GO_mf:go_protein_dimerization_activity
GO_mf:go_transferase_activit...3	SET	55	-0.10525	-0.0056055	0.11792	0.81395	GO_mf:go_transferase_activity_transferring_alkyl_or_aryl_other_than_methyl_groups
GO_mf:go_unfolded_protein_bi...	SET	116	-0.069765	-0.0053875	0.074442	0.82566	GO_mf:go_unfolded_protein_binding
GO_mf:go_poly_a_binding	SET	24	-0.30152	-0.010617	0.19114	0.94265	GO_mf:go_poly_a_binding
GO_mf:go_atpase_activator_ac...	SET	25	-0.043381	-0.0015589	0.17599	0.59735	GO_mf:go_atpase_activator_activity
GO_mf:go_carbohydrate_phosph...	SET	9	0.042645	0.00091984	0.26379	0.43579	GO_mf:go_carbohydrate_phosphatase_activity
GO_mf:go_nucleosome_binding	SET	73	-0.02924	-0.0017933	0.099725	0.61531	GO_mf:go_nucleosome_binding
GO_mf:go_ubiquitin_like_prot...2	SET	38	0.14903	0.0066002	0.13161	0.12875	GO_mf:go_ubiquitin_like_protein_conjugating_enzyme_activity
GO_mf:go_atp_dependent_micro...1	SET	44	0.06585	0.0031377	0.13893	0.31776	GO_mf:go_atp_dependent_microtubule_motor_activity
GO_mf:go_c2h2_zinc_finger_do...	SET	13	-0.0038479	-9.9742e-05	0.22634	0.50678	GO_mf:go_c2h2_zinc_finger_domain_binding
GO_mf:go_calcium_activated_p...	SET	14	0.56116	0.015095	0.26124	0.01586	GO_mf:go_calcium_activated_potassium_channel_activity
GO_mf:go_actin_binding	SET	408	-0.047751	-0.0068629	0.045484	0.8531	GO_mf:go_actin_binding
GO_mf:go_phosphatidylinosito...12	SET	68	0.090524	0.0053589	0.10798	0.20093	GO_mf:go_phosphatidylinositol_4_5_bisphosphate_binding
GO_mf:go_prenyltransferase_a...	SET	15	0.0033815	9.4148e-05	0.23359	0.49423	GO_mf:go_prenyltransferase_activity
GO_mf:go_anion_cation_sympor...	SET	19	0.16477	0.0051626	0.19738	0.20192	GO_mf:go_anion_cation_symporter_activity
GO_mf:go_lysine_acetylated_h...	SET	19	0.34295	0.010745	0.21665	0.056726	GO_mf:go_lysine_acetylated_histone_binding
GO_mf:go_peptide_hormone_rec...	SET	19	0.22093	0.0069221	0.2008	0.13562	GO_mf:go_peptide_hormone_receptor_binding
GO_mf:go_inorganic_anion_tra...	SET	139	0.015655	0.0013226	0.078489	0.42095	GO_mf:go_inorganic_anion_transmembrane_transporter_activity
GO_mf:go_protein_kinase_a_bi...	SET	49	-0.27093	-0.013622	0.12858	0.98244	GO_mf:go_protein_kinase_a_binding
GO_mf:go_mannosidase_activity	SET	15	-0.18008	-0.0050138	0.21828	0.7953	GO_mf:go_mannosidase_activity
GO_mf:go_kinase_binding	SET	709	0.07335	0.013786	0.033836	0.015094	GO_mf:go_kinase_binding
GO_mf:go_metal_ion_transmemb...	SET	431	-0.011971	-0.0017672	0.045043	0.60479	GO_mf:go_metal_ion_transmembrane_transporter_activity
GO_mf:go_coa_hydrolase_activ...	SET	20	0.29482	0.0094772	0.20472	0.07492	GO_mf:go_coa_hydrolase_activity
GO_mf:go_adrenergic_receptor...1	SET	16	0.10559	0.0030361	0.244	0.3326	GO_mf:go_adrenergic_receptor_activity
GO_mf:go_gated_channel_activ...	SET	329	0.045753	0.0059172	0.052684	0.19258	GO_mf:go_gated_channel_activity
GO_mf:go_rna_dna_hybrid_ribo...	SET	6	0.17976	0.0031661	0.33371	0.29507	GO_mf:go_rna_dna_hybrid_ribonuclease_activity
GO_mf:go_histone_deacetylase...2	SET	108	-0.11237	-0.0083748	0.086004	0.90431	GO_mf:go_histone_deacetylase_binding
GO_mf:go_actin_filament_bind...	SET	185	0.0090405	0.00088008	0.06811	0.4472	GO_mf:go_actin_filament_binding
GO_mf:go_hydrolase_activity_...6	SET	10	0.23555	0.0053554	0.28213	0.2019	GO_mf:go_hydrolase_activity_acting_on_carbon_nitrogen_but_not_peptide_bonds_in_linear_amidines
GO_mf:go_protein_kinase_acti...	SET	582	0.048942	0.0083625	0.037581	0.096416	GO_mf:go_protein_kinase_activity
GO_mf:go_heparin_binding	SET	160	-0.087	-0.0078813	0.077422	0.86942	GO_mf:go_heparin_binding
GO_mf:go_epidermal_growth_fa...	SET	34	-0.012199	-0.00051112	0.16743	0.52904	GO_mf:go_epidermal_growth_factor_receptor_binding
GO_mf:go_low_density_lipopro...1	SET	16	0.27684	0.0079604	0.25655	0.14029	GO_mf:go_low_density_lipoprotein_particle_binding
GO_mf:go_serine_hydrolase_ac...	SET	179	-0.066873	-0.0064045	0.07071	0.82785	GO_mf:go_serine_hydrolase_activity
GO_mf:go_transmembrane_recep...6	SET	63	0.021469	0.0012235	0.12367	0.43109	GO_mf:go_transmembrane_receptor_protein_tyrosine_kinase_activity
GO_mf:go_wnt_protein_binding	SET	36	-0.10867	-0.0046846	0.15129	0.7637	GO_mf:go_wnt_protein_binding
GO_mf:go_transferase_activit...6	SET	205	-0.025246	-0.0025858	0.063894	0.65362	GO_mf:go_transferase_activity_transferring_hexosyl_groups
GO_mf:go_aryl_sulfotransfera...	SET	6	-0.34064	-0.0059998	0.3385	0.84286	GO_mf:go_aryl_sulfotransferase_activity
GO_mf:go_protein_serine_thre...5	SET	11	-0.25072	-0.0059784	0.26342	0.82939	GO_mf:go_protein_serine_threonine_phosphatase_inhibitor_activity
GO_mf:go_hydro_lyase_activity	SET	52	-0.10212	-0.005289	0.11697	0.80869	GO_mf:go_hydro_lyase_activity
GO_mf:go_translation_initiat...1	SET	50	-0.23506	-0.011938	0.11426	0.98016	GO_mf:go_translation_initiation_factor_activity
GO_mf:go_lipoprotein_particl...2	SET	26	0.069353	0.0025415	0.18013	0.35011	GO_mf:go_lipoprotein_particle_receptor_binding
GO_mf:go_rho_gtpase_binding	SET	171	-0.10818	-0.010128	0.069215	0.94095	GO_mf:go_rho_gtpase_binding
GO_mf:go_protein_homodimeriz...	SET	829	0.031442	0.0063694	0.031753	0.16105	GO_mf:go_protein_homodimerization_activity
GO_mf:go_poly_pyrimidine_tra...	SET	32	-0.15254	-0.0062006	0.15467	0.83798	GO_mf:go_poly_pyrimidine_tract_binding
GO_mf:go_protein_phosphoryla...	SET	49	0.11699	0.0058822	0.12798	0.18033	GO_mf:go_protein_phosphorylated_amino_acid_binding
GO_mf:go_collagen_binding	SET	66	-0.11926	-0.0069556	0.11613	0.84776	GO_mf:go_collagen_binding
GO_mf:go_regulatory_region_n...	SET	912	0.061866	0.013116	0.031165	0.023573	GO_mf:go_regulatory_region_nucleic_acid_binding
GO_mf:go_triglyceride_lipase...	SET	20	-0.000811	-2.607e-05	0.21071	0.50154	GO_mf:go_triglyceride_lipase_activity
GO_mf:go_n_methyltransferase...	SET	93	0.16771	0.011603	0.092686	0.035203	GO_mf:go_n_methyltransferase_activity
GO_mf:go_l_amino_acid_transm...	SET	51	0.06883	0.0035304	0.1367	0.3073	GO_mf:go_l_amino_acid_transmembrane_transporter_activity
GO_mf:go_acetylcholine_recep...1	SET	22	0.33347	0.011242	0.20048	0.048128	GO_mf:go_acetylcholine_receptor_activity
GO_mf:go_calcium_activated_c...	SET	27	0.073753	0.0027542	0.17868	0.33989	GO_mf:go_calcium_activated_cation_channel_activity
GO_mf:go_kinase_regulator_ac...	SET	199	0.085328	0.0086119	0.062051	0.084556	GO_mf:go_kinase_regulator_activity
GO_mf:go_endonuclease_activi...3	SET	38	0.062878	0.0027848	0.14018	0.32688	GO_mf:go_endonuclease_activity_active_with_either_ribo_or_deoxyribonucleic_acids_and_producing_5_phosphomonoesters
GO_mf:go_carboxypeptidase_ac...	SET	45	0.0335	0.0016143	0.14578	0.40913	GO_mf:go_carboxypeptidase_activity
GO_mf:go_atpase_regulator_ac...	SET	40	0.08662	0.0039357	0.13568	0.26161	GO_mf:go_atpase_regulator_activity
GO_mf:go_phosphatidylinosito...25	SET	150	0.10467	0.0091831	0.074587	0.080275	GO_mf:go_phosphatidylinositol_phosphate_binding
GO_mf:go_gtpase_inhibitor_ac...	SET	14	0.26346	0.0070869	0.2488	0.14482	GO_mf:go_gtpase_inhibitor_activity
GO_mf:go_phosphatidylinosito...24	SET	11	0.22451	0.0053536	0.21941	0.1531	GO_mf:go_phosphatidylinositol_phosphate_5_phosphatase_activity
GO_mf:go_atpase_activity_cou...3	SET	32	0.2864	0.011642	0.1653	0.04159	GO_mf:go_atpase_activity_coupled_to_transmembrane_movement_of_ions_phosphorylative_mechanism
GO_mf:go_glucosidase_activity	SET	13	-0.33964	-0.0088038	0.24182	0.9199	GO_mf:go_glucosidase_activity
GO_mf:go_organic_hydroxy_com...	SET	44	-0.0096269	-0.00045872	0.1289	0.52977	GO_mf:go_organic_hydroxy_compound_transmembrane_transporter_activity
GO_mf:go_extracellular_matri...4	SET	160	-0.10097	-0.0091466	0.076018	0.90793	GO_mf:go_extracellular_matrix_structural_constituent
GO_mf:go_solute_proton_antip...	SET	20	-0.39519	-0.012704	0.20854	0.97095	GO_mf:go_solute_proton_antiporter_activity
GO_mf:go_endoribonuclease_ac...3	SET	29	0.01802	0.00069737	0.16095	0.45543	GO_mf:go_endoribonuclease_activity_producing_5_phosphomonoesters
GO_mf:go_lysophospholipase_a...	SET	20	-0.10447	-0.0033584	0.21174	0.68913	GO_mf:go_lysophospholipase_activity
GO_mf:go_adrenergic_receptor...2	SET	19	-0.38233	-0.011979	0.20334	0.96995	GO_mf:go_adrenergic_receptor_binding
GO_mf:go_nucleoside_diphosph...1	SET	12	0.05606	0.0013962	0.20789	0.39371	GO_mf:go_nucleoside_diphosphatase_activity
GO_mf:go_acetyltransferase_a...	SET	99	-0.052169	-0.0037234	0.086804	0.72607	GO_mf:go_acetyltransferase_activity
GO_mf:go_passive_transmembra...	SET	439	0.012859	0.0019156	0.045353	0.38838	GO_mf:go_passive_transmembrane_transporter_activity
GO_mf:go_mrna_binding	SET	228	0.049533	0.005347	0.058365	0.19804	GO_mf:go_mrna_binding
GO_mf:go_mhc_class_ii_recept...	SET	9	0.047009	0.001014	0.35798	0.44776	GO_mf:go_mhc_class_ii_receptor_activity
GO_mf:go_neuropeptide_recept...1	SET	48	-0.061092	-0.0030401	0.13897	0.66989	GO_mf:go_neuropeptide_receptor_activity
GO_mf:go_extracellular_matri...1	SET	56	-0.089704	-0.0048207	0.12287	0.76733	GO_mf:go_extracellular_matrix_binding
GO_mf:go_serotonin_receptor_...	SET	32	-0.011761	-0.00047806	0.17551	0.52671	GO_mf:go_serotonin_receptor_activity
GO_mf:go_metalloexopeptidase...	SET	61	0.09168	0.0051414	0.13034	0.2409	GO_mf:go_metalloexopeptidase_activity
GO_mf:go_trna_binding	SET	57	-0.11821	-0.006409	0.10619	0.86719	GO_mf:go_trna_binding
GO_mf:go_calcium_ion_binding	SET	674	-0.036973	-0.0067817	0.037664	0.83686	GO_mf:go_calcium_ion_binding
GO_mf:go_nitric_oxide_syntha...1	SET	15	0.4172	0.011616	0.24187	0.042281	GO_mf:go_nitric_oxide_synthase_binding
GO_mf:go_protein_c_terminus_...	SET	186	0.055927	0.005459	0.065156	0.19535	GO_mf:go_protein_c_terminus_binding
GO_mf:go_glycine_binding	SET	14	-0.2052	-0.0055197	0.23874	0.80497	GO_mf:go_glycine_binding
GO_mf:go_thiolester_hydrolas...	SET	34	0.10106	0.0042343	0.1678	0.27349	GO_mf:go_thiolester_hydrolase_activity
GO_mf:go_insulin_receptor_bi...	SET	22	0.0071062	0.00023957	0.1926	0.48528	GO_mf:go_insulin_receptor_binding
GO_mf:go_r_smad_binding	SET	23	0.077188	0.0026606	0.20571	0.35375	GO_mf:go_r_smad_binding
GO_mf:go_cis_trans_isomerase...	SET	35	-0.16276	-0.0069184	0.13498	0.88605	GO_mf:go_cis_trans_isomerase_activity
GO_mf:go_metallocarboxypepti...	SET	28	0.16326	0.0062084	0.19395	0.19996	GO_mf:go_metallocarboxypeptidase_activity
GO_mf:go_aldehyde_dehydrogen...1	SET	14	-0.14374	-0.0038664	0.2301	0.7339	GO_mf:go_aldehyde_dehydrogenase_nad_activity
GO_mf:go_phosphate_ion_bindi...	SET	12	0.15338	0.00382	0.23086	0.25322	GO_mf:go_phosphate_ion_binding
GO_mf:go_nucleoside_diphosph...2	SET	18	-0.05943	-0.0018125	0.2216	0.60572	GO_mf:go_nucleoside_diphosphate_kinase_activity
GO_mf:go_fad_binding	SET	30	0.026796	0.0010547	0.16575	0.43579	GO_mf:go_fad_binding
GO_mf:go_clathrin_binding	SET	56	0.030134	0.0016194	0.12601	0.4055	GO_mf:go_clathrin_binding
GO_mf:go_cation_cation_antip...	SET	25	-0.29477	-0.010593	0.1798	0.94943	GO_mf:go_cation_cation_antiporter_activity
GO_mf:go_protease_binding	SET	122	-0.008956	-0.00070916	0.080583	0.54425	GO_mf:go_protease_binding
GO_mf:go_ran_gtpase_binding	SET	37	0.021717	0.00094908	0.13433	0.43578	GO_mf:go_ran_gtpase_binding
GO_mf:go_antiporter_activity	SET	82	-0.2545	-0.016539	0.094021	0.9966	GO_mf:go_antiporter_activity
GO_mf:go_ammonium_transmembr...	SET	30	0.057793	0.0022747	0.17156	0.36811	GO_mf:go_ammonium_transmembrane_transporter_activity
GO_mf:go_phosphatase_activat...	SET	16	-0.1476	-0.0042442	0.19772	0.77232	GO_mf:go_phosphatase_activator_activity
GO_mf:go_fatty_acid_binding	SET	34	-0.16924	-0.0070907	0.13972	0.8871	GO_mf:go_fatty_acid_binding
GO_mf:go_aminopeptidase_acti...	SET	47	-0.023116	-0.0011383	0.14392	0.5638	GO_mf:go_aminopeptidase_activity
GO_mf:go_nadph_binding	SET	14	-0.21969	-0.0059095	0.21636	0.84503	GO_mf:go_nadph_binding
GO_mf:go_single_stranded_rna...	SET	86	-0.1007	-0.0067011	0.097764	0.8485	GO_mf:go_single_stranded_rna_binding
GO_mf:go_catecholamine_bindi...	SET	19	0.07091	0.0022218	0.22473	0.37618	GO_mf:go_catecholamine_binding
GO_mf:go_calcium_dependent_p...3	SET	60	0.19517	0.010855	0.1193	0.050938	GO_mf:go_calcium_dependent_protein_binding
GO_mf:go_glutathione_peroxid...	SET	19	-0.27881	-0.0087359	0.1929	0.92581	GO_mf:go_glutathione_peroxidase_activity
GO_mf:go_pseudouridine_synth...	SET	12	-0.046192	-0.0011504	0.21932	0.58341	GO_mf:go_pseudouridine_synthase_activity
GO_mf:go_g_protein_coupled_r...1	SET	740	-0.03498	-0.0067111	0.040579	0.80566	GO_mf:go_g_protein_coupled_receptor_activity
GO_mf:go_map_kinase_activity	SET	14	0.057363	0.001543	0.23721	0.40446	GO_mf:go_map_kinase_activity
GO_mf:go_neuropeptide_hormon...	SET	23	0.06649	0.0022919	0.17607	0.35285	GO_mf:go_neuropeptide_hormone_activity
GO_mf:go_cation_transmembran...	SET	622	-0.0015915	-0.00028081	0.037524	0.51691	GO_mf:go_cation_transmembrane_transporter_activity
GO_mf:go_channel_regulator_a...	SET	139	-0.076761	-0.006485	0.075349	0.84583	GO_mf:go_channel_regulator_activity
GO_mf:go_inositol_tetrakisph...	SET	5	-0.49589	-0.0079733	0.3921	0.897	GO_mf:go_inositol_tetrakisphosphate_phosphatase_activity
GO_mf:go_phospholipase_bindi...	SET	13	-0.0063624	-0.00016492	0.24751	0.51025	GO_mf:go_phospholipase_binding
GO_mf:go_structural_constitu...3	SET	18	0.56733	0.017302	0.24883	0.01131	GO_mf:go_structural_constituent_of_eye_lens
GO_mf:go_disulfide_oxidoredu...	SET	40	0.10168	0.0046201	0.16149	0.26447	GO_mf:go_disulfide_oxidoreductase_activity
GO_mf:go_gdp_binding	SET	61	-0.063813	-0.0035786	0.10333	0.73156	GO_mf:go_gdp_binding
GO_mf:go_phosphoric_diester_...	SET	91	0.0050155	0.00034327	0.092719	0.47843	GO_mf:go_phosphoric_diester_hydrolase_activity
GO_mf:go_s100_protein_binding	SET	14	0.11864	0.0031912	0.23922	0.30997	GO_mf:go_s100_protein_binding
GO_mf:go_kinase_activity	SET	744	0.026586	0.0051138	0.033228	0.21184	GO_mf:go_kinase_activity
GO_mf:go_serine_type_carboxy...	SET	5	-0.17525	-0.0028178	0.41626	0.66312	GO_mf:go_serine_type_carboxypeptidase_activity
GO_mf:go_hormone_activity	SET	110	0.041758	0.0031407	0.083509	0.30853	GO_mf:go_hormone_activity
GO_mf:go_steroid_hormone_rec...1	SET	55	-0.058021	-0.0030901	0.12269	0.68186	GO_mf:go_steroid_hormone_receptor_activity
GO_mf:go_androgen_receptor_b...	SET	43	0.14903	0.00702	0.12997	0.12578	GO_mf:go_androgen_receptor_binding
GO_mf:go_amide_transmembrane...	SET	44	-0.063938	-0.0030466	0.12923	0.68962	GO_mf:go_amide_transmembrane_transporter_activity
GO_mf:go_manganese_ion_bindi...	SET	61	0.03385	0.0018983	0.1202	0.38912	GO_mf:go_manganese_ion_binding
GO_mf:go_rna_cap_binding	SET	19	-0.039981	-0.0012527	0.18511	0.5855	GO_mf:go_rna_cap_binding
GO_mf:go_scavenger_receptor_...	SET	50	0.10818	0.005494	0.13597	0.21314	GO_mf:go_scavenger_receptor_activity
GO_mf:go_cyclin_dependent_pr...3	SET	12	0.065921	0.0016417	0.26228	0.40078	GO_mf:go_cyclin_dependent_protein_serine_threonine_kinase_inhibitor_activity
GO_mf:go_icosanoid_receptor_...	SET	15	-0.41804	-0.011639	0.23453	0.96265	GO_mf:go_icosanoid_receptor_activity
GO_mf:go_metalloendopeptidas...1	SET	99	-0.16492	-0.011771	0.089867	0.96675	GO_mf:go_metalloendopeptidase_activity
GO_mf:go_translation_elongat...	SET	19	0.075712	0.0023722	0.18231	0.33897	GO_mf:go_translation_elongation_factor_activity
GO_mf:go_hydrolase_activity_...7	SET	701	-0.0018666	-0.00034891	0.034098	0.52183	GO_mf:go_hydrolase_activity_acting_on_ester_bonds
GO_mf:go_camp_binding	SET	22	0.21561	0.0072689	0.18104	0.11684	GO_mf:go_camp_binding
GO_mf:go_glycosaminoglycan_b...	SET	216	-0.07732	-0.0081266	0.066215	0.87853	GO_mf:go_glycosaminoglycan_binding
GO_mf:go_vitamin_d_receptor_...	SET	15	-0.16907	-0.0047072	0.19616	0.80562	GO_mf:go_vitamin_d_receptor_binding
GO_mf:go_damaged_dna_binding	SET	68	-0.040513	-0.0023983	0.11057	0.64296	GO_mf:go_damaged_dna_binding
GO_mf:go_protein_serine_thre...1	SET	28	-0.14962	-0.0056896	0.16847	0.81276	GO_mf:go_protein_serine_threonine_kinase_activator_activity
GO_mf:go_phospholipid_transl...	SET	23	0.019269	0.00066419	0.2135	0.46404	GO_mf:go_phospholipid_translocating_atpase_activity
GO_mf:go_alcohol_binding	SET	85	0.0014287	9.4517e-05	0.099657	0.49428	GO_mf:go_alcohol_binding
GO_mf:go_l_ascorbic_acid_bin...	SET	19	0.12475	0.0039088	0.22147	0.28662	GO_mf:go_l_ascorbic_acid_binding
GO_mf:go_dipeptidase_activity	SET	16	0.41524	0.01194	0.21478	0.026605	GO_mf:go_dipeptidase_activity
GO_mf:go_glutamate_receptor_...1	SET	27	0.028363	0.0010591	0.1809	0.43771	GO_mf:go_glutamate_receptor_activity
GO_mf:go_gamma_tubulin_bindi...	SET	25	0.18751	0.0067383	0.17325	0.13956	GO_mf:go_gamma_tubulin_binding
GO_mf:go_peptidase_activator...1	SET	35	-0.19631	-0.0083445	0.14785	0.90786	GO_mf:go_peptidase_activator_activity
GO_mf:go_poly_purine_tract_b...	SET	29	-0.24825	-0.0096072	0.17002	0.92787	GO_mf:go_poly_purine_tract_binding
GO_mf:go_intronic_transcript...	SET	13	-0.28335	-0.0073447	0.22247	0.8986	GO_mf:go_intronic_transcription_regulatory_region_dna_binding
GO_mf:go_hydrolase_activity_...1	SET	895	0.0066939	0.0014065	0.030044	0.41185	GO_mf:go_hydrolase_activity_acting_on_acid_anhydrides
GO_mf:go_sterol_binding	SET	56	0.10607	0.0057003	0.12353	0.19527	GO_mf:go_sterol_binding
GO_mf:go_phosphatidylinosito...16	SET	237	0.067105	0.0073838	0.059937	0.13145	GO_mf:go_phosphatidylinositol_binding
GO_mf:go_transforming_growth...1	SET	22	-0.33595	-0.011326	0.19843	0.95477	GO_mf:go_transforming_growth_factor_beta_binding
GO_mf:go_sh3_domain_binding	SET	125	0.010526	0.00084364	0.080192	0.44778	GO_mf:go_sh3_domain_binding
GO_mf:go_ligase_activity_for...4	SET	40	-0.085695	-0.0038937	0.14677	0.72034	GO_mf:go_ligase_activity_forming_carbon_sulfur_bonds
GO_mf:go_mannose_binding	SET	23	0.19571	0.0067459	0.19564	0.15858	GO_mf:go_mannose_binding
GO_mf:go_rna_polymerase_ii_r...	SET	35	0.17489	0.0074342	0.15892	0.13556	GO_mf:go_rna_polymerase_ii_repressing_transcription_factor_binding
GO_mf:go_protein_serine_thre...4	SET	70	0.086665	0.0052052	0.10673	0.20839	GO_mf:go_protein_serine_threonine_phosphatase_activity
GO_mf:go_aminoacyl_trna_edit...	SET	11	-0.31776	-0.0075772	0.22182	0.924	GO_mf:go_aminoacyl_trna_editing_activity
GO_mf:go_folic_acid_binding	SET	11	0.14918	0.0035573	0.25918	0.28245	GO_mf:go_folic_acid_binding
GO_mf:go_e_box_binding	SET	47	0.24296	0.011964	0.14208	0.043638	GO_mf:go_e_box_binding
GO_mf:go_glucose_binding	SET	10	0.39609	0.0090055	0.28424	0.081743	GO_mf:go_glucose_binding
GO_mf:go_neurotransmitter_so...	SET	25	0.10433	0.0037492	0.18844	0.28991	GO_mf:go_neurotransmitter_sodium_symporter_activity
GO_mf:go_nuclease_activity	SET	189	-0.021126	-0.0020785	0.063599	0.63012	GO_mf:go_nuclease_activity
GO_mf:go_dipeptidyl_peptidas...	SET	13	0.14482	0.003754	0.24299	0.27559	GO_mf:go_dipeptidyl_peptidase_activity
GO_mf:go_toxic_substance_bin...	SET	11	-0.19078	-0.0045491	0.26735	0.76225	GO_mf:go_toxic_substance_binding
GO_mf:go_estradiol_17_beta_d...	SET	11	-0.11646	-0.002777	0.26044	0.67262	GO_mf:go_estradiol_17_beta_dehydrogenase_activity
GO_mf:go_gdp_dissociation_in...	SET	13	0.078121	0.002025	0.2081	0.35368	GO_mf:go_gdp_dissociation_inhibitor_activity
GO_mf:go_polysaccharide_bind...	SET	22	0.016286	0.00054904	0.20277	0.46799	GO_mf:go_polysaccharide_binding
GO_mf:go_snap_receptor_activ...	SET	29	0.12457	0.0048208	0.15459	0.21018	GO_mf:go_snap_receptor_activity
GO_mf:go_microtubule_severin...	SET	7	0.43783	0.0083292	0.33163	0.093386	GO_mf:go_microtubule_severing_atpase_activity
GO_mf:go_non_membrane_spanni...1	SET	46	0.39723	0.019352	0.13698	0.0018686	GO_mf:go_non_membrane_spanning_protein_tyrosine_kinase_activity
GO_mf:go_h4_histone_acetyltr...	SET	21	-0.40151	-0.013225	0.19542	0.98003	GO_mf:go_h4_histone_acetyltransferase_activity
GO_mf:go_histone_demethylase...1	SET	24	0.074675	0.0026293	0.19488	0.35079	GO_mf:go_histone_demethylase_activity
GO_mf:go_exonuclease_activity	SET	76	-0.016702	-0.0010451	0.096294	0.56885	GO_mf:go_exonuclease_activity
GO_mf:go_macrolide_binding	SET	9	-0.043908	-0.00094709	0.25332	0.5688	GO_mf:go_macrolide_binding
GO_mf:go_insulin_like_growth...1	SET	29	0.07186	0.0027809	0.18952	0.35229	GO_mf:go_insulin_like_growth_factor_binding
GO_mf:go_o_methyltransferase...	SET	22	0.023177	0.00078137	0.18316	0.44965	GO_mf:go_o_methyltransferase_activity
GO_mf:go_tropomyosin_binding	SET	14	-0.45115	-0.012135	0.26659	0.95469	GO_mf:go_tropomyosin_binding
GO_mf:go_amino_acid_transmem...	SET	70	0.054672	0.0032837	0.11457	0.31662	GO_mf:go_amino_acid_transmembrane_transporter_activity
GO_mf:go_lysozyme_activity	SET	8	-0.46034	-0.0093618	0.29767	0.93899	GO_mf:go_lysozyme_activity
GO_mf:go_anion_channel_activ...	SET	81	0.13729	0.0088677	0.10658	0.098861	GO_mf:go_anion_channel_activity
GO_mf:go_structural_constitu...6	SET	27	0.021782	0.00081339	0.18354	0.45277	GO_mf:go_structural_constituent_of_nuclear_pore
GO_mf:go_nucleotidase_activi...	SET	15	-0.010555	-0.00029389	0.2401	0.51753	GO_mf:go_nucleotidase_activity
GO_mf:go_ion_antiporter_acti...	SET	56	-0.28538	-0.015336	0.11661	0.9928	GO_mf:go_ion_antiporter_activity
GO_mf:go_phosphoric_ester_hy...	SET	351	0.086821	0.011591	0.046419	0.030724	GO_mf:go_phosphoric_ester_hydrolase_activity
GO_mf:go_sugar_transmembrane...	SET	23	0.011834	0.00040793	0.18765	0.47486	GO_mf:go_sugar_transmembrane_transporter_activity
GO_mf:go_interleukin_1_recep...2	SET	16	-0.35993	-0.01035	0.25968	0.91713	GO_mf:go_interleukin_1_receptor_binding
GO_mf:go_protein_transporter...	SET	93	-0.0092385	-0.00063918	0.087155	0.54221	GO_mf:go_protein_transporter_activity
GO_mf:go_immunoglobulin_rece...2	SET	6	-0.089351	-0.0015737	0.35528	0.59928	GO_mf:go_immunoglobulin_receptor_binding
GO_mf:go_receptor_activator_...	SET	10	-0.44746	-0.010174	0.29708	0.93399	GO_mf:go_receptor_activator_activity
GO_mf:go_neurotransmitter_re...1	SET	111	0.065676	0.0049619	0.091043	0.23534	GO_mf:go_neurotransmitter_receptor_activity
GO_mf:go_diacylglycerol_bind...	SET	12	-0.52739	-0.013135	0.30126	0.95998	GO_mf:go_diacylglycerol_binding
GO_mf:go_phospholipase_inhib...	SET	11	0.33616	0.0080158	0.26959	0.10622	GO_mf:go_phospholipase_inhibitor_activity
GO_mf:go_actinin_binding	SET	39	0.041263	0.0018513	0.13951	0.38371	GO_mf:go_actinin_binding
GO_mf:go_protein_serine_thre...3	SET	30	0.067323	0.0026498	0.1635	0.34026	GO_mf:go_protein_serine_threonine_kinase_inhibitor_activity
GO_mf:go_oxidoreductase_acti...4	SET	9	-0.22854	-0.0049296	0.32379	0.75985	GO_mf:go_oxidoreductase_activity_acting_on_a_sulfur_group_of_donors_disulfide_as_acceptor
GO_mf:go_transcription_cofac...	SET	40	0.37364	0.016977	0.13494	0.0028153	GO_mf:go_transcription_cofactor_binding
GO_mf:go_hsp90_protein_bindi...	SET	41	-0.010034	-0.00046157	0.13333	0.52999	GO_mf:go_hsp90_protein_binding
GO_mf:go_amine_binding	SET	10	0.20375	0.0046325	0.29742	0.24666	GO_mf:go_amine_binding
GO_mf:go_dioxygenase_activity	SET	85	0.1229	0.0081305	0.096691	0.10187	GO_mf:go_dioxygenase_activity
GO_mf:go_phosphotransferase_...1	SET	19	-0.0028665	-8.9812e-05	0.16597	0.50689	GO_mf:go_phosphotransferase_activity_for_other_substituted_phosphate_groups
GO_mf:go_palmitoyltransferas...	SET	38	0.4117	0.018234	0.16102	0.0052869	GO_mf:go_palmitoyltransferase_activity
GO_mf:go_nuclear_localizatio...	SET	24	0.37477	0.013196	0.19421	0.02683	GO_mf:go_nuclear_localization_sequence_binding
GO_mf:go_phosphatase_binding	SET	182	-0.018974	-0.0018322	0.065043	0.61475	GO_mf:go_phosphatase_binding
GO_mf:go_rna_directed_dna_po...	SET	5	0.58446	0.0093974	0.416	0.08003	GO_mf:go_rna_directed_dna_polymerase_activity
GO_mf:go_ras_guanyl_nucleoti...	SET	137	-0.11274	-0.0094561	0.079596	0.92166	GO_mf:go_ras_guanyl_nucleotide_exchange_factor_activity
GO_mf:go_protein_methyltrans...	SET	86	0.1296	0.0086238	0.095621	0.087669	GO_mf:go_protein_methyltransferase_activity
GO_mf:go_lysophospholipid_ac...	SET	15	0.039164	0.0010904	0.22465	0.4308	GO_mf:go_lysophospholipid_acyltransferase_activity
GO_mf:go_structural_constitu...4	SET	43	-0.084608	-0.0039856	0.13092	0.74094	GO_mf:go_structural_constituent_of_muscle
GO_mf:go_enzyme_activator_ac...	SET	492	-0.0081088	-0.0012769	0.040002	0.58032	GO_mf:go_enzyme_activator_activity
GO_mf:go_sh2_domain_binding	SET	34	-0.13652	-0.0057199	0.15572	0.80967	GO_mf:go_sh2_domain_binding
GO_mf:go_carbon_carbon_lyase...	SET	49	0.14363	0.0072214	0.13003	0.13468	GO_mf:go_carbon_carbon_lyase_activity
GO_mf:go_transferase_activit...1	SET	244	0.044028	0.0049146	0.057554	0.22215	GO_mf:go_transferase_activity_transferring_acyl_groups
GO_mf:go_protein_tyrosine_se...	SET	42	0.43829	0.020405	0.13724	0.00070368	GO_mf:go_protein_tyrosine_serine_threonine_phosphatase_activity
GO_mf:go_nucleoside_kinase_a...	SET	9	-0.047132	-0.0010166	0.31523	0.55943	GO_mf:go_nucleoside_kinase_activity
GO_mf:go_fibroblast_growth_f...2	SET	24	0.10681	0.0037609	0.1914	0.2884	GO_mf:go_fibroblast_growth_factor_binding
GO_mf:go_adp_binding	SET	37	-0.024381	-0.0010655	0.14881	0.56507	GO_mf:go_adp_binding
GO_mf:go_beta_1_3_galactosyl...	SET	8	0.17022	0.0034617	0.29776	0.28378	GO_mf:go_beta_1_3_galactosyltransferase_activity
GO_mf:go_sterol_transporter_...	SET	34	0.32966	0.013812	0.16103	0.020328	GO_mf:go_sterol_transporter_activity
GO_mf:go_rna_polymerase_bind...	SET	59	0.14934	0.0082367	0.11486	0.096778	GO_mf:go_rna_polymerase_binding
GO_mf:go_carbohydrate_kinase...	SET	20	0.026912	0.0008651	0.19732	0.44576	GO_mf:go_carbohydrate_kinase_activity
GO_mf:go_threonine_type_pept...	SET	23	-0.0018611	-6.415e-05	0.19149	0.50388	GO_mf:go_threonine_type_peptidase_activity
GO_mf:go_monooxygenase_activ...	SET	95	-0.1277	-0.0089293	0.10628	0.88523	GO_mf:go_monooxygenase_activity
GO_mf:go_adenosine_deaminase...	SET	12	0.33264	0.0082843	0.30072	0.13434	GO_mf:go_adenosine_deaminase_activity
GO_mf:go_structural_constitu...8	SET	153	0.0055777	0.0004942	0.067552	0.4671	GO_mf:go_structural_constituent_of_ribosome
GO_mf:go_14_3_3_protein_bind...	SET	29	-0.022749	-0.00088037	0.16358	0.5553	GO_mf:go_14_3_3_protein_binding
GO_mf:go_copper_ion_binding	SET	57	0.091617	0.0049671	0.11592	0.21467	GO_mf:go_copper_ion_binding
GO_mf:go_mismatched_dna_bind...	SET	14	-0.041766	-0.0011235	0.26303	0.56308	GO_mf:go_mismatched_dna_binding
GO_mf:go_hydrolase_activity_...9	SET	113	-0.045046	-0.0034336	0.081347	0.71012	GO_mf:go_hydrolase_activity_acting_on_glycosyl_bonds
GO_mf:go_rab_gtpase_binding	SET	163	0.036593	0.0033456	0.069571	0.29946	GO_mf:go_rab_gtpase_binding
GO_mf:go_guanyl_nucleotide_e...	SET	212	-0.052893	-0.0055081	0.063291	0.79834	GO_mf:go_guanyl_nucleotide_exchange_factor_activity
GO_mf:go_telomerase_rna_bind...	SET	21	0.059643	0.0019645	0.20508	0.38559	GO_mf:go_telomerase_rna_binding
GO_mf:go_beta_tubulin_binding	SET	36	0.10439	0.0045	0.15446	0.24959	GO_mf:go_beta_tubulin_binding
GO_mf:go_intramolecular_tran...1	SET	25	-0.066627	-0.0023942	0.16619	0.65575	GO_mf:go_intramolecular_transferase_activity
GO_mf:go_serine_type_endopep...	SET	91	-0.21468	-0.014693	0.11527	0.96872	GO_mf:go_serine_type_endopeptidase_inhibitor_activity
GO_mf:go_helicase_activity	SET	146	0.012997	0.0011252	0.070876	0.42725	GO_mf:go_helicase_activity
GO_mf:go_rna_polymerase_core...	SET	44	0.028051	0.0013366	0.13619	0.41841	GO_mf:go_rna_polymerase_core_enzyme_binding
GO_mf:go_voltage_gated_chlor...	SET	11	-0.12815	-0.0030558	0.29694	0.66697	GO_mf:go_voltage_gated_chloride_channel_activity
GO_mf:go_lipase_inhibitor_ac...	SET	16	0.25408	0.0073059	0.2322	0.13694	GO_mf:go_lipase_inhibitor_activity
GO_mf:go_chromatin_dna_bindi...	SET	108	0.056531	0.0042132	0.086962	0.25783	GO_mf:go_chromatin_dna_binding
GO_mf:go_atpase_binding	SET	79	0.19143	0.012211	0.10145	0.029596	GO_mf:go_atpase_binding
GO_mf:go_lamin_binding	SET	15	-0.14412	-0.0040127	0.18961	0.7764	GO_mf:go_lamin_binding
GO_mf:go_phosphatidylinosito...20	SET	15	0.1682	0.0046831	0.2605	0.25925	GO_mf:go_phosphatidylinositol_kinase_activity
GO_mf:go_cyclic_nucleotide_b...	SET	35	-0.025942	-0.0011027	0.14234	0.57231	GO_mf:go_cyclic_nucleotide_binding
GO_mf:go_cysteine_type_endop...2	SET	96	0.038405	0.0026994	0.092988	0.3398	GO_mf:go_cysteine_type_endopeptidase_activity
GO_mf:go_oligopeptide_binding	SET	12	0.14933	0.0037191	0.28937	0.30291	GO_mf:go_oligopeptide_binding
GO_mf:go_co_smad_binding	SET	11	-0.22755	-0.005426	0.30584	0.77156	GO_mf:go_co_smad_binding
GO_mf:go_growth_factor_activ...	SET	161	-0.10703	-0.009726	0.072347	0.93048	GO_mf:go_growth_factor_activity
GO_mf:go_intracellular_calci...	SET	16	0.14841	0.0042674	0.25722	0.28198	GO_mf:go_intracellular_calcium_activated_chloride_channel_activity
GO_mf:go_aldo_keto_reductase...	SET	26	-0.26118	-0.0095711	0.18568	0.92022	GO_mf:go_aldo_keto_reductase_nadp_activity
GO_mf:go_molecular_function_...	SET	1711	-0.029259	-0.0083098	0.023067	0.89767	GO_mf:go_molecular_function_regulator
GO_mf:go_cysteine_type_endop...6	SET	23	0.17358	0.0059831	0.1862	0.17563	GO_mf:go_cysteine_type_endopeptidase_inhibitor_activity_involved_in_apoptotic_process
GO_mf:go_fibronectin_binding	SET	28	0.12285	0.0046715	0.17897	0.24624	GO_mf:go_fibronectin_binding
GO_mf:go_potassium_transport...	SET	11	0.020328	0.00048471	0.29289	0.47233	GO_mf:go_potassium_transporting_atpase_activity
GO_mf:go_microtubule_motor_a...	SET	83	0.085248	0.0055733	0.0977	0.19146	GO_mf:go_microtubule_motor_activity
GO_mf:go_oxidoreductase_acti...35	SET	16	-0.25958	-0.0074641	0.20661	0.8955	GO_mf:go_oxidoreductase_activity_oxidizing_metal_ions
GO_mf:go_alpha_tubulin_bindi...	SET	31	0.14082	0.0056341	0.16659	0.19897	GO_mf:go_alpha_tubulin_binding
GO_mf:go_excitatory_extracel...	SET	31	0.123	0.0049213	0.16797	0.23199	GO_mf:go_excitatory_extracellular_ligand_gated_ion_channel_activity
GO_mf:go_oxidoreductase_acti...36	SET	8	-0.47388	-0.0096373	0.31097	0.93622	GO_mf:go_oxidoreductase_activity_oxidizing_metal_ions_nad_or_nadp_as_acceptor
GO_mf:go_atpase_activity_cou...2	SET	126	0.068978	0.0055502	0.081126	0.1976	GO_mf:go_atpase_activity_coupled_to_movement_of_substances
GO_mf:go_transition_metal_io...2	SET	39	0.15002	0.0067308	0.12686	0.1185	GO_mf:go_transition_metal_ion_transmembrane_transporter_activity
GO_mf:go_double_stranded_dna...	SET	927	0.05853	0.012505	0.030859	0.028944	GO_mf:go_double_stranded_dna_binding
GO_mf:go_transition_metal_io...1	SET	1043	-0.013471	-0.0030432	0.029086	0.67837	GO_mf:go_transition_metal_ion_binding
GO_mf:go_telomeric_dna_bindi...	SET	38	-0.1045	-0.0046281	0.14561	0.76351	GO_mf:go_telomeric_dna_binding
GO_mf:go_modified_amino_acid...2	SET	14	0.38937	0.010474	0.26465	0.070616	GO_mf:go_modified_amino_acid_transmembrane_transporter_activity
GO_mf:go_scaffold_protein_bi...	SET	56	-0.081449	-0.004377	0.1196	0.75207	GO_mf:go_scaffold_protein_binding
GO_mf:go_low_density_lipopro...3	SET	21	0.088655	0.0029201	0.20133	0.32984	GO_mf:go_low_density_lipoprotein_particle_receptor_binding
GO_mf:go_phosphatidylserine_...	SET	56	0.13159	0.0070715	0.12264	0.14166	GO_mf:go_phosphatidylserine_binding
GO_mf:go_glycolipid_binding	SET	21	-0.17663	-0.0058178	0.21051	0.79928	GO_mf:go_glycolipid_binding
GO_mf:go_calmodulin_binding	SET	193	-0.063568	-0.0063193	0.064073	0.83942	GO_mf:go_calmodulin_binding
GO_mf:go_rna_polymerase_ii_c...2	SET	34	0.16039	0.00672	0.16895	0.17123	GO_mf:go_rna_polymerase_ii_core_promoter_sequence_specific_dna_binding
GO_mf:go_map_kinase_kinase_k...	SET	26	0.34734	0.012729	0.17139	0.021359	GO_mf:go_map_kinase_kinase_kinase_activity
GO_mf:go_mhc_class_ii_protei...2	SET	16	0.05389	0.0015496	0.22748	0.40637	GO_mf:go_mhc_class_ii_protein_complex_binding
GO_mf:go_nucleoside_triphosp...1	SET	325	0.046302	0.0059523	0.050354	0.17892	GO_mf:go_nucleoside_triphosphatase_regulator_activity
GO_mf:go_ligand_gated_calciu...	SET	27	-0.29693	-0.011088	0.17109	0.95867	GO_mf:go_ligand_gated_calcium_channel_activity
GO_mf:go_ribosomal_small_sub...	SET	16	0.10755	0.0030927	0.20492	0.29984	GO_mf:go_ribosomal_small_subunit_binding
GO_mf:go_omega_peptidase_act...	SET	12	0.30238	0.0075307	0.26401	0.12604	GO_mf:go_omega_peptidase_activity
GO_mf:go_hmg_box_domain_bind...	SET	17	-0.0088819	-0.00026325	0.20698	0.51711	GO_mf:go_hmg_box_domain_binding
GO_mf:go_channel_inhibitor_a...	SET	38	-0.11469	-0.0050794	0.12707	0.81661	GO_mf:go_channel_inhibitor_activity
GO_mf:go_sumo_binding	SET	15	0.25381	0.0070665	0.21402	0.11784	GO_mf:go_sumo_binding
GO_mf:go_palmitoyl_coa_hydro...	SET	12	0.41947	0.010447	0.24544	0.043728	GO_mf:go_palmitoyl_coa_hydrolase_activity
GO_mf:go_mannosyltransferase...	SET	25	0.19296	0.0069339	0.17539	0.13564	GO_mf:go_mannosyltransferase_activity
GO_mf:go_receptor_serine_thr...	SET	19	-0.017448	-0.00054669	0.22506	0.5309	GO_mf:go_receptor_serine_threonine_kinase_binding
GO_mf:go_retinal_binding	SET	16	-0.016973	-0.00048805	0.1876	0.53604	GO_mf:go_retinal_binding
GO_mf:go_transferase_activit...5	SET	271	-0.010716	-0.0012597	0.055998	0.57588	GO_mf:go_transferase_activity_transferring_glycosyl_groups
GO_mf:go_transforming_growth...4	SET	51	-0.026211	-0.0013444	0.13355	0.5778	GO_mf:go_transforming_growth_factor_beta_receptor_binding
GO_mf:go_ww_domain_binding	SET	27	-0.038072	-0.0014217	0.15972	0.5942	GO_mf:go_ww_domain_binding
GO_mf:go_peptide_n_acetyltra...	SET	67	-0.10219	-0.0060048	0.10363	0.83795	GO_mf:go_peptide_n_acetyltransferase_activity
GO_mf:go_glucocorticoid_rece...	SET	14	-0.3936	-0.010587	0.23982	0.94962	GO_mf:go_glucocorticoid_receptor_binding
GO_mf:go_active_transmembran...	SET	347	-0.023661	-0.0031412	0.048593	0.68684	GO_mf:go_active_transmembrane_transporter_activity
GO_mf:go_camp_response_eleme...1	SET	14	0.15434	0.0041516	0.21571	0.23715	GO_mf:go_camp_response_element_binding
GO_mf:go_protein_disulfide_o...	SET	23	-0.011208	-0.00038632	0.21091	0.52119	GO_mf:go_protein_disulfide_oxidoreductase_activity
GO_mf:go_phosphatidylinosito...17	SET	100	0.098655	0.0070766	0.089921	0.1363	GO_mf:go_phosphatidylinositol_bisphosphate_binding
GO_mf:go_calcium_ion_transme...	SET	133	-0.13389	-0.011067	0.079516	0.95388	GO_mf:go_calcium_ion_transmembrane_transporter_activity
GO_mf:go_intermediate_filame...	SET	14	0.014009	0.00037684	0.22145	0.47478	GO_mf:go_intermediate_filament_binding
GO_mf:go_amide_binding	SET	334	-0.0026726	-0.00034822	0.051036	0.52088	GO_mf:go_amide_binding
GO_mf:go_lipopolysaccharide_...1	SET	31	-0.15761	-0.0063061	0.15883	0.83948	GO_mf:go_lipopolysaccharide_binding
GO_mf:go_polypeptide_n_acety...	SET	19	-0.28347	-0.0088818	0.24426	0.87707	GO_mf:go_polypeptide_n_acetylgalactosaminyltransferase_activity
GO_mf:go_modified_amino_acid...1	SET	86	0.095626	0.0063634	0.10061	0.17094	GO_mf:go_modified_amino_acid_binding
GO_mf:go_ion_channel_binding	SET	118	0.031231	0.0024323	0.082337	0.35223	GO_mf:go_ion_channel_binding
GO_mf:go_filamin_binding	SET	13	0.076699	0.0019881	0.24195	0.37562	GO_mf:go_filamin_binding
GO_mf:go_proteoglycan_binding	SET	36	-0.069987	-0.0030171	0.1508	0.67872	GO_mf:go_proteoglycan_binding
GO_mf:go_sumo_transferase_ac...	SET	19	0.094732	0.0029682	0.20082	0.31857	GO_mf:go_sumo_transferase_activity
GO_mf:go_myosin_heavy_chain_...	SET	12	-0.2268	-0.0056485	0.2334	0.8344	GO_mf:go_myosin_heavy_chain_binding
GO_mf:go_lrr_domain_binding	SET	17	0.36494	0.010816	0.20838	0.03995	GO_mf:go_lrr_domain_binding
GO_mf:go_transferase_activit...4	SET	16	0.12035	0.0034606	0.23876	0.30712	GO_mf:go_transferase_activity_transferring_amino_acyl_groups
GO_mf:go_integrin_binding	SET	124	-0.11672	-0.0093172	0.08138	0.92424	GO_mf:go_integrin_binding
GO_mf:go_calmodulin_dependen...1	SET	27	0.0026028	9.7197e-05	0.14978	0.49307	GO_mf:go_calmodulin_dependent_protein_kinase_activity
GO_mf:go_microfilament_motor...	SET	22	-0.058024	-0.0019561	0.24677	0.59295	GO_mf:go_microfilament_motor_activity
GO_mf:go_ferrous_iron_binding	SET	22	-0.030731	-0.001036	0.1795	0.56797	GO_mf:go_ferrous_iron_binding
GO_mf:go_acetylcholine_bindi...	SET	16	0.20084	0.0057751	0.22843	0.18965	GO_mf:go_acetylcholine_binding
GO_mf:go_nad_binding	SET	54	-0.017444	-0.00092059	0.11559	0.55998	GO_mf:go_nad_binding
GO_mf:go_anion_transmembrane...	SET	308	0.015257	0.0019102	0.052376	0.38542	GO_mf:go_anion_transmembrane_transporter_activity
GO_mf:go_chaperone_binding	SET	102	-0.096075	-0.0069597	0.086423	0.86686	GO_mf:go_chaperone_binding
GO_mf:go_protein_tyrosine_ph...	SET	93	0.26743	0.018503	0.090637	0.0015882	GO_mf:go_protein_tyrosine_phosphatase_activity
GO_mf:go_identical_protein_b...	SET	1664	0.015435	0.0043288	0.022645	0.24774	GO_mf:go_identical_protein_binding
GO_mf:go_galactosyltransfera...	SET	32	0.047732	0.0019402	0.14343	0.36965	GO_mf:go_galactosyltransferase_activity
GO_mf:go_phosphotransferase_...3	SET	37	-0.032743	-0.001431	0.14162	0.59142	GO_mf:go_phosphotransferase_activity_phosphate_group_as_acceptor
GO_mf:go_alkali_metal_ion_bi...	SET	16	0.2619	0.0075309	0.22644	0.12372	GO_mf:go_alkali_metal_ion_binding
GO_mf:go_ribonucleoprotein_c...	SET	126	0.016851	0.0013558	0.073646	0.40951	GO_mf:go_ribonucleoprotein_complex_binding
GO_mf:go_neuropilin_binding	SET	18	0.1004	0.0030621	0.20934	0.31575	GO_mf:go_neuropilin_binding
GO_mf:go_peptide_antigen_bin...	SET	22	-0.22657	-0.0076383	0.20438	0.86619	GO_mf:go_peptide_antigen_binding
GO_mf:go_rage_receptor_bindi...	SET	11	0.32635	0.0077819	0.27558	0.11817	GO_mf:go_rage_receptor_binding
GO_mf:go_translation_factor_...	SET	84	-0.077413	-0.0050914	0.089558	0.80631	GO_mf:go_translation_factor_activity_rna_binding
GO_mf:go_cgmp_binding	SET	14	-0.13263	-0.0035675	0.24298	0.70741	GO_mf:go_cgmp_binding
GO_mf:go_drug_binding	SET	1673	0.022686	0.0063781	0.022825	0.16014	GO_mf:go_drug_binding
GO_mf:go_spectrin_binding	SET	28	0.063616	0.0024191	0.1564	0.3421	GO_mf:go_spectrin_binding
GO_mf:go_o_acyltransferase_a...	SET	46	0.061365	0.0029896	0.13529	0.32507	GO_mf:go_o_acyltransferase_activity
GO_mf:go_transferase_activit...7	SET	23	-0.063379	-0.0021846	0.18344	0.63514	GO_mf:go_transferase_activity_transferring_nitrogenous_groups
GO_mf:go_translation_initiat...2	SET	30	-0.079941	-0.0031465	0.15105	0.70168	GO_mf:go_translation_initiation_factor_binding
GO_mf:go_bile_acid_transmemb...	SET	16	0.047969	0.0013793	0.21043	0.40984	GO_mf:go_bile_acid_transmembrane_transporter_activity
GO_mf:go_peptidase_activator...2	SET	16	-0.35768	-0.010285	0.21179	0.95436	GO_mf:go_peptidase_activator_activity_involved_in_apoptotic_process
GO_mf:go_metal_cluster_bindi...	SET	61	0.029538	0.0016565	0.11553	0.39911	GO_mf:go_metal_cluster_binding
GO_mf:go_enzyme_inhibitor_ac...	SET	353	-0.044842	-0.0060035	0.049581	0.81711	GO_mf:go_enzyme_inhibitor_activity
GO_mf:go_oxygen_binding	SET	34	-0.14169	-0.0059366	0.16602	0.80329	GO_mf:go_oxygen_binding
GO_mf:go_endodeoxyribonuclea...1	SET	37	-0.11921	-0.0052099	0.14964	0.78717	GO_mf:go_endodeoxyribonuclease_activity
GO_mf:go_carbon_nitrogen_lig...	SET	10	0.31572	0.0071783	0.25609	0.10883	GO_mf:go_carbon_nitrogen_ligase_activity_with_glutamine_as_amido_n_donor
GO_mf:go_oxidoreductase_acti...34	SET	17	-0.088944	-0.0026362	0.20506	0.66776	GO_mf:go_oxidoreductase_activity_acting_on_the_ch_nh_group_of_donors_nad_or_nadp_as_acceptor
GO_mf:go_organic_acid_transm...	SET	148	-0.061964	-0.0054004	0.075954	0.79269	GO_mf:go_organic_acid_transmembrane_transporter_activity
GO_mf:go_long_chain_fatty_ac...2	SET	13	0.081681	0.0021173	0.2358	0.36452	GO_mf:go_long_chain_fatty_acid_coa_ligase_activity
GO_mf:go_death_receptor_bind...	SET	15	0.14072	0.0039179	0.22855	0.26905	GO_mf:go_death_receptor_binding
GO_mf:go_superoxide_generati...2	SET	10	-0.36145	-0.0082179	0.23381	0.93893	GO_mf:go_superoxide_generating_nadph_oxidase_activity
GO_mf:go_rho_guanyl_nucleoti...	SET	79	-0.19622	-0.012517	0.10565	0.96835	GO_mf:go_rho_guanyl_nucleotide_exchange_factor_activity
GO_mf:go_bicarbonate_transme...	SET	19	-0.27096	-0.0084897	0.20778	0.90388	GO_mf:go_bicarbonate_transmembrane_transporter_activity
GO_mf:go_hormone_binding	SET	100	0.013967	0.0010019	0.093821	0.44083	GO_mf:go_hormone_binding
GO_mf:go_inositol_phosphate_...	SET	14	-0.038156	-0.0010263	0.22555	0.56717	GO_mf:go_inositol_phosphate_phosphatase_activity
GO_mf:go_3_5_dna_helicase_ac...	SET	15	0.077686	0.0021629	0.23534	0.37066	GO_mf:go_3_5_dna_helicase_activity
GO_mf:go_four_way_junction_d...	SET	15	-0.33096	-0.0092146	0.23133	0.92373	GO_mf:go_four_way_junction_dna_binding
GO_mf:go_isoprenoid_binding	SET	36	-0.15146	-0.0065292	0.13899	0.86207	GO_mf:go_isoprenoid_binding
GO_mf:go_protein_kinase_a_ca...	SET	13	-0.057361	-0.0014869	0.25861	0.58777	GO_mf:go_protein_kinase_a_catalytic_subunit_binding
GO_mf:go_inositol_trisphosph...1	SET	5	0.11774	0.0018931	0.35326	0.36946	GO_mf:go_inositol_trisphosphate_kinase_activity
GO_mf:go_mhc_class_i_protein...	SET	20	-0.11983	-0.003852	0.19504	0.73052	GO_mf:go_mhc_class_i_protein_binding
GO_mf:go_organic_acid_binding	SET	199	-0.10343	-0.010439	0.064162	0.94651	GO_mf:go_organic_acid_binding
GO_mf:go_gaba_receptor_bindi...	SET	17	0.031947	0.00094688	0.22127	0.4426	GO_mf:go_gaba_receptor_binding
GO_mf:go_carboxylic_ester_hy...	SET	131	-0.12385	-0.01016	0.079252	0.94093	GO_mf:go_carboxylic_ester_hydrolase_activity
GO_mf:go_carbon_sulfur_lyase...	SET	10	-0.31661	-0.0071985	0.26858	0.88075	GO_mf:go_carbon_sulfur_lyase_activity
GO_mf:go_cargo_receptor_acti...	SET	86	0.11199	0.0074525	0.10391	0.14056	GO_mf:go_cargo_receptor_activity
GO_mf:go_lipase_activator_ac...	SET	13	-0.16597	-0.0043021	0.21763	0.77715	GO_mf:go_lipase_activator_activity
GO_mf:go_solute_cation_antip...	SET	31	-0.31851	-0.012743	0.16482	0.97334	GO_mf:go_solute_cation_antiporter_activity
GO_mf:go_glucuronosyltransfe...	SET	33	0.0062092	0.0002563	0.17763	0.48606	GO_mf:go_glucuronosyltransferase_activity
GO_mf:go_annealing_activity	SET	12	-0.10106	-0.0025168	0.27021	0.64579	GO_mf:go_annealing_activity
GO_mf:go_map_kinase_phosphat...	SET	14	0.19448	0.0052313	0.19	0.15303	GO_mf:go_map_kinase_phosphatase_activity
GO_mf:go_heparan_sulfate_pro...	SET	16	0.13325	0.0038315	0.22691	0.27853	GO_mf:go_heparan_sulfate_proteoglycan_binding
GO_mf:go_organic_anion_trans...	SET	200	-0.058146	-0.0058831	0.064683	0.81565	GO_mf:go_organic_anion_transmembrane_transporter_activity
GO_mf:go_wide_pore_channel_a...	SET	21	0.046743	0.0015396	0.19188	0.40377	GO_mf:go_wide_pore_channel_activity
GO_mf:go_deoxyribonuclease_a...	SET	53	-0.12817	-0.0067012	0.11608	0.86523	GO_mf:go_deoxyribonuclease_activity
GO_mf:go_rrna_binding	SET	62	-0.12669	-0.0071628	0.10132	0.89442	GO_mf:go_rrna_binding
GO_mf:go_oxidoreductase_acti...23	SET	26	-0.050117	-0.0018366	0.19093	0.60353	GO_mf:go_oxidoreductase_activity_acting_on_single_donors_with_incorporation_of_molecular_oxygen
GO_mf:go_organic_acid_sodium...	SET	27	-0.20948	-0.0078226	0.17411	0.88553	GO_mf:go_organic_acid_sodium_symporter_activity
GO_mf:go_vitamin_binding	SET	133	-0.024543	-0.0020285	0.077239	0.62466	GO_mf:go_vitamin_binding
GO_mf:go_ral_gtpase_binding	SET	14	-0.02285	-0.00061464	0.20452	0.54448	GO_mf:go_ral_gtpase_binding
GO_mf:go_chemokine_activity	SET	44	-0.054127	-0.0025791	0.16659	0.62737	GO_mf:go_chemokine_activity
GO_mf:go_udp_glycosyltransfe...	SET	146	-0.077403	-0.0067006	0.075844	0.84626	GO_mf:go_udp_glycosyltransferase_activity
GO_mf:go_glutathione_transfe...	SET	25	-0.10792	-0.0038782	0.18632	0.71877	GO_mf:go_glutathione_transferase_activity
GO_mf:go_oxidoreductase_acti...12	SET	15	-0.26087	-0.0072633	0.21285	0.88982	GO_mf:go_oxidoreductase_activity_acting_on_nad_p_h_oxygen_as_acceptor
GO_mf:go_sulfotransferase_ac...	SET	51	-0.20707	-0.010621	0.13424	0.93852	GO_mf:go_sulfotransferase_activity
GO_mf:go_wnt_activated_recep...	SET	16	-0.29676	-0.0085332	0.23574	0.89594	GO_mf:go_wnt_activated_receptor_activity
GO_mf:go_phosphatidylinosito...10	SET	37	-0.091167	-0.0039843	0.15391	0.72319	GO_mf:go_phosphatidylinositol_3_phosphate_binding
GO_mf:go_lyase_activity	SET	172	-0.079037	-0.0074213	0.069432	0.8725	GO_mf:go_lyase_activity
GO_mf:go_cholesterol_transpo...	SET	20	0.21861	0.0070273	0.19228	0.12779	GO_mf:go_cholesterol_transporter_activity
GO_mf:go_single_stranded_dna...3	SET	14	-0.1077	-0.002897	0.24404	0.67051	GO_mf:go_single_stranded_dna_dependent_atpase_activity
GO_mf:go_n_acyltransferase_a...	SET	98	-0.074735	-0.0053071	0.089536	0.79805	GO_mf:go_n_acyltransferase_activity
GO_mf:go_protein_phosphatase...1	SET	20	0.21785	0.0070027	0.18417	0.11844	GO_mf:go_protein_phosphatase_1_binding
GO_mf:go_chemoattractant_act...	SET	31	-0.14645	-0.0058595	0.16781	0.80859	GO_mf:go_chemoattractant_activity
GO_mf:go_coreceptor_activity	SET	45	0.0077764	0.00037472	0.13726	0.47741	GO_mf:go_coreceptor_activity
GO_mf:go_quaternary_ammonium...1	SET	25	0.061528	0.002211	0.16374	0.35355	GO_mf:go_quaternary_ammonium_group_binding
GO_mf:go_voltage_gated_potas...1	SET	83	0.26405	0.017263	0.10707	0.0068342	GO_mf:go_voltage_gated_potassium_channel_activity
GO_mf:go_cyclin_dependent_pr...1	SET	30	-0.14674	-0.0057755	0.15911	0.82178	GO_mf:go_cyclin_dependent_protein_kinase_activity
GO_mf:go_transmembrane_trans...	SET	1008	0.0028474	0.00063297	0.029505	0.46156	GO_mf:go_transmembrane_transporter_activity
GO_mf:go_chemokine_binding	SET	32	-0.0019601	-7.9676e-05	0.17162	0.50456	GO_mf:go_chemokine_binding
GO_mf:go_peptide_hormone_bin...	SET	48	-0.12527	-0.0062338	0.14368	0.80835	GO_mf:go_peptide_hormone_binding
GO_mf:go_kinesin_binding	SET	41	-0.069679	-0.0032053	0.12012	0.71907	GO_mf:go_kinesin_binding
GO_mf:go_phosphatidylinosito...6	SET	11	0.19717	0.0047015	0.2785	0.23949	GO_mf:go_phosphatidylinositol_3_kinase_activity
GO_mf:go_ubiquitin_like_prot...3	SET	37	0.13224	0.0057793	0.15538	0.19736	GO_mf:go_ubiquitin_like_protein_conjugating_enzyme_binding
GO_mf:go_steroid_hormone_rec...2	SET	90	0.064418	0.0043847	0.092269	0.24254	GO_mf:go_steroid_hormone_receptor_binding
GO_mf:go_bitter_taste_recept...	SET	20	-0.21014	-0.0067549	0.26417	0.78682	GO_mf:go_bitter_taste_receptor_activity
GO_mf:go_protein_kinase_c_ac...	SET	16	0.13629	0.0039189	0.22613	0.27336	GO_mf:go_protein_kinase_c_activity
GO_mf:go_au_rich_element_bin...	SET	28	0.54509	0.020728	0.1682	0.0005971	GO_mf:go_au_rich_element_binding
GO_mf:go_ubiquitin_like_prot...5	SET	298	0.0056484	0.00069581	0.049629	0.45469	GO_mf:go_ubiquitin_like_protein_ligase_binding
GO_mf:go_lipoprotein_particl...1	SET	15	0.088526	0.0024648	0.23769	0.35478	GO_mf:go_lipoprotein_particle_receptor_activity
GO_mf:go_rna_helicase_activi...	SET	48	0.044603	0.0022196	0.11643	0.35083	GO_mf:go_rna_helicase_activity
GO_mf:go_cyclin_dependent_pr...4	SET	46	0.23193	0.011299	0.12537	0.032163	GO_mf:go_cyclin_dependent_protein_serine_threonine_kinase_regulator_activity
GO_mf:go_ccr_chemokine_recep...	SET	33	-0.2011	-0.0083009	0.18245	0.86481	GO_mf:go_ccr_chemokine_receptor_binding
GO_mf:go_gaba_receptor_activ...	SET	18	0.37075	0.011307	0.25667	0.074313	GO_mf:go_gaba_receptor_activity
GO_mf:go_dna_dependent_atpas...	SET	85	0.025568	0.0016915	0.094454	0.39332	GO_mf:go_dna_dependent_atpase_activity
GO_mf:go_metallopeptidase_ac...	SET	176	-0.053049	-0.0050382	0.070668	0.77357	GO_mf:go_metallopeptidase_activity
GO_mf:go_ubiquitin_like_prot...4	SET	215	0.085276	0.0089423	0.061867	0.084053	GO_mf:go_ubiquitin_like_protein_ligase_activity
GO_mf:go_oxidoreductase_acti...28	SET	25	0.090298	0.0032449	0.1587	0.28469	GO_mf:go_oxidoreductase_activity_acting_on_the_ch_ch_group_of_donors_nad_or_nadp_as_acceptor
GO_mf:go_guanyl_nucleotide_b...	SET	380	-0.027433	-0.0038078	0.0453	0.7276	GO_mf:go_guanyl_nucleotide_binding
GO_mf:go_phosphatidylinosito...7	SET	30	-0.117	-0.0046052	0.1766	0.74618	GO_mf:go_phosphatidylinositol_3_kinase_binding
GO_mf:go_endonuclease_activi...1	SET	116	-0.054381	-0.0041995	0.08134	0.74811	GO_mf:go_endonuclease_activity
GO_mf:go_anion_anion_antipor...	SET	30	-0.28759	-0.011319	0.15729	0.96624	GO_mf:go_anion_anion_antiporter_activity
GO_mf:go_taste_receptor_acti...	SET	25	-0.14793	-0.0053158	0.20475	0.765	GO_mf:go_taste_receptor_activity
GO_mf:go_organic_cation_tran...	SET	24	-0.12107	-0.0042629	0.17807	0.75172	GO_mf:go_organic_cation_transmembrane_transporter_activity
GO_mf:go_water_transmembrane...	SET	12	-0.11268	-0.0028062	0.29964	0.64655	GO_mf:go_water_transmembrane_transporter_activity
GO_mf:go_activin_binding	SET	14	0.14906	0.0040095	0.28802	0.30239	GO_mf:go_activin_binding
GO_mf:go_oxidoreductase_acti...31	SET	21	0.36494	0.012021	0.22144	0.049684	GO_mf:go_oxidoreductase_activity_acting_on_the_ch_nh2_group_of_donors
GO_mf:go_hydrolase_activity_...10	SET	21	-0.019062	-0.00062788	0.18933	0.5401	GO_mf:go_hydrolase_activity_hydrolyzing_n_glycosyl_compounds
GO_mf:go_protein_hormone_rec...	SET	18	0.45631	0.013916	0.2349	0.026045	GO_mf:go_protein_hormone_receptor_activity
GO_mf:go_chemokine_receptor_...	SET	55	-0.092162	-0.0049084	0.13733	0.74892	GO_mf:go_chemokine_receptor_binding
GO_mf:go_proline_rich_region...	SET	18	0.068073	0.002076	0.20266	0.36848	GO_mf:go_proline_rich_region_binding
GO_mf:go_voltage_gated_sodiu...1	SET	19	0.26154	0.0081945	0.23786	0.13577	GO_mf:go_voltage_gated_sodium_channel_activity
GO_mf:go_oxidoreductase_acti...15	SET	153	-0.026223	-0.0023234	0.078163	0.63137	GO_mf:go_oxidoreductase_activity_acting_on_paired_donors_with_incorporation_or_reduction_of_molecular_oxygen
GO_mf:go_intramolecular_tran...2	SET	10	-0.30676	-0.0069745	0.3168	0.83355	GO_mf:go_intramolecular_transferase_activity_phosphotransferases
GO_mf:go_single_stranded_dna...2	SET	103	-0.0404	-0.0029408	0.085695	0.68133	GO_mf:go_single_stranded_dna_binding
GO_mf:go_type_i_interferon_r...	SET	14	-0.43335	-0.011657	0.39695	0.86251	GO_mf:go_type_i_interferon_receptor_binding
GO_mf:go_ribonucleotide_bind...	SET	1838	0.029436	0.0086336	0.021658	0.087065	GO_mf:go_ribonucleotide_binding
GO_mf:go_transcription_coact...2	SET	21	0.611	0.020125	0.20512	0.0014492	GO_mf:go_transcription_coactivator_binding
GO_mf:go_retinoic_acid_recep...	SET	25	-0.0066159	-0.00023774	0.17423	0.51514	GO_mf:go_retinoic_acid_receptor_binding
GO_mf:go_phosphatidylinosito...26	SET	15	0.068616	0.0019104	0.21356	0.374	GO_mf:go_phosphatidylinositol_phosphate_kinase_activity
GO_mf:go_activating_transcri...	SET	72	0.090419	0.0055074	0.10648	0.1979	GO_mf:go_activating_transcription_factor_binding
GO_mf:go_neurexin_family_pro...	SET	12	-0.35293	-0.0087898	0.25133	0.91987	GO_mf:go_neurexin_family_protein_binding
GO_mf:go_microtubule_binding	SET	233	0.10388	0.011335	0.058902	0.038904	GO_mf:go_microtubule_binding
GO_mf:go_tubulin_binding	SET	312	0.10804	0.013613	0.050399	0.016033	GO_mf:go_tubulin_binding
GO_mf:go_organophosphate_est...	SET	24	-0.16959	-0.0059711	0.16925	0.84182	GO_mf:go_organophosphate_ester_transmembrane_transporter_activity
GO_mf:go_transmembrane_recep...2	SET	17	0.20123	0.0059641	0.24229	0.20313	GO_mf:go_transmembrane_receptor_protein_phosphatase_activity
GO_mf:go_nadp_binding	SET	49	-0.18203	-0.0091518	0.11629	0.94123	GO_mf:go_nadp_binding
GO_mf:go_s_adenosylmethionin...	SET	153	0.1275	0.011297	0.071557	0.037401	GO_mf:go_s_adenosylmethionine_dependent_methyltransferase_activity
GO_mf:go_kinase_activator_ac...	SET	84	0.12739	0.0083785	0.097765	0.096286	GO_mf:go_kinase_activator_activity
GO_mf:go_histone_lysine_n_me...	SET	44	0.17683	0.0084258	0.13453	0.094365	GO_mf:go_histone_lysine_n_methyltransferase_activity
GO_mf:go_insulin_like_growth...4	SET	16	-0.10269	-0.0029529	0.21122	0.68658	GO_mf:go_insulin_like_growth_factor_receptor_binding
GO_mf:go_motor_activity	SET	135	0.15245	0.012694	0.078267	0.025728	GO_mf:go_motor_activity
GO_mf:go_transcription_facto...	SET	633	0.088515	0.015751	0.035896	0.0068386	GO_mf:go_transcription_factor_binding
GO_mf:go_trna_specific_ribon...	SET	17	-0.27772	-0.0082313	0.20702	0.91012	GO_mf:go_trna_specific_ribonuclease_activity
GO_mf:go_solute_cation_sympo...	SET	101	-0.015048	-0.0010847	0.091844	0.56507	GO_mf:go_solute_cation_symporter_activity
GO_mf:go_ubiquitin_specific_...	SET	15	0.17174	0.0047817	0.22664	0.2243	GO_mf:go_ubiquitin_specific_protease_binding
GO_mf:go_phospholipid_transp...	SET	64	0.03244	0.0018633	0.11917	0.39273	GO_mf:go_phospholipid_transporter_activity
GO_mf:go_retinoid_x_receptor...	SET	16	-0.099657	-0.0028656	0.22242	0.67294	GO_mf:go_retinoid_x_receptor_binding
GO_mf:go_monocarboxylic_acid...2	SET	47	-0.025914	-0.0012761	0.13406	0.57664	GO_mf:go_monocarboxylic_acid_transmembrane_transporter_activity
GO_mf:go_potassium_ion_bindi...	SET	11	0.38955	0.0092889	0.29178	0.090934	GO_mf:go_potassium_ion_binding
GO_mf:go_basal_transcription...	SET	56	0.33439	0.01797	0.12596	0.0039733	GO_mf:go_basal_transcription_machinery_binding
GO_mf:go_intracellular_ligan...	SET	33	-0.2275	-0.0093908	0.16157	0.92044	GO_mf:go_intracellular_ligand_gated_ion_channel_activity
GO_mf:go_ligase_activity_for...2	SET	43	0.35901	0.016912	0.12818	0.0025514	GO_mf:go_ligase_activity_forming_carbon_nitrogen_bonds
GO_mf:go_1_phosphatidylinosi...5	SET	15	0.75422	0.020999	0.26922	0.0025465	GO_mf:go_1_phosphatidylinositol_binding
GO_mf:go_oxidoreductase_acti...22	SET	52	-0.071293	-0.0036922	0.12573	0.71465	GO_mf:go_oxidoreductase_activity_acting_on_peroxide_as_acceptor
GO_mf:go_growth_factor_recep...	SET	134	-0.044928	-0.0037273	0.084342	0.70287	GO_mf:go_growth_factor_receptor_binding
GO_mf:go_phospholipase_a2_ac...1	SET	32	-0.072465	-0.0029456	0.16085	0.67383	GO_mf:go_phospholipase_a2_activity
GO_mf:go_titin_binding	SET	14	-0.37016	-0.0099569	0.21747	0.95563	GO_mf:go_titin_binding
GO_mf:go_nucleobase_containi...2	SET	41	-0.097397	-0.0044803	0.12979	0.77349	GO_mf:go_nucleobase_containing_compound_transmembrane_transporter_activity
GO_mf:go_gtpase_activating_p...	SET	14	0.068157	0.0018334	0.22717	0.38208	GO_mf:go_gtpase_activating_protein_binding
GO_mf:go_oxidoreductase_acti...32	SET	16	0.36785	0.010577	0.26291	0.080889	GO_mf:go_oxidoreductase_activity_acting_on_the_ch_nh2_group_of_donors_oxygen_as_acceptor
GO_mf:go_hsp70_protein_bindi...	SET	42	0.10901	0.0050751	0.13577	0.21102	GO_mf:go_hsp70_protein_binding
GO_mf:go_snrna_binding	SET	39	0.01137	0.00051013	0.14959	0.46971	GO_mf:go_snrna_binding
GO_mf:go_enzyme_regulator_ac...	SET	976	-0.003135	-0.00068636	0.029274	0.54264	GO_mf:go_enzyme_regulator_activity
GO_mf:go_arf_guanyl_nucleoti...	SET	19	0.46312	0.01451	0.2302	0.022129	GO_mf:go_arf_guanyl_nucleotide_exchange_factor_activity
GO_mf:go_carbonate_dehydrata...	SET	14	-0.25407	-0.0068342	0.22582	0.86972	GO_mf:go_carbonate_dehydratase_activity
GO_mf:go_receptor_signaling_...	SET	23	0.22988	0.0079238	0.19787	0.12267	GO_mf:go_receptor_signaling_complex_scaffold_activity
GO_mf:go_myosin_v_binding	SET	16	0.096371	0.0027711	0.20615	0.32008	GO_mf:go_myosin_v_binding
GO_mf:go_exopeptidase_activi...	SET	110	0.029769	0.002239	0.091229	0.3721	GO_mf:go_exopeptidase_activity
GO_mf:go_nucleotide_transmem...	SET	17	-0.14044	-0.0041625	0.19769	0.76127	GO_mf:go_nucleotide_transmembrane_transporter_activity
GO_mf:go_fucosyltransferase_...	SET	13	0.01944	0.00050392	0.23353	0.46683	GO_mf:go_fucosyltransferase_activity
GO_mf:go_solute_proton_sympo...	SET	23	0.19621	0.0067631	0.19592	0.1583	GO_mf:go_solute_proton_symporter_activity
GO_mf:go_platelet_derived_gr...1	SET	11	-0.4463	-0.010642	0.30473	0.92847	GO_mf:go_platelet_derived_growth_factor_binding
GO_mf:go_phosphotransferase_...2	SET	7	-0.16004	-0.0030446	0.31224	0.69587	GO_mf:go_phosphotransferase_activity_nitrogenous_group_as_acceptor
GO_mf:go_snare_binding	SET	102	0.16866	0.012218	0.087591	0.027085	GO_mf:go_snare_binding
GO_mf:go_gtp_rho_binding	SET	18	0.11977	0.0036527	0.21197	0.28602	GO_mf:go_gtp_rho_binding
GO_mf:go_delayed_rectifier_p...	SET	31	0.12832	0.0051338	0.17844	0.23605	GO_mf:go_delayed_rectifier_potassium_channel_activity
GO_mf:go_nad_dependent_prote...	SET	16	0.12578	0.0036167	0.22398	0.28721	GO_mf:go_nad_dependent_protein_deacetylase_activity
GO_mf:go_phosphatidic_acid_b...	SET	19	0.18551	0.0058124	0.20777	0.18597	GO_mf:go_phosphatidic_acid_binding
GO_mf:go_dicarboxylic_acid_t...	SET	40	-0.36053	-0.016381	0.14568	0.99333	GO_mf:go_dicarboxylic_acid_transmembrane_transporter_activity
GO_mf:go_translation_regulat...1	SET	131	-0.11283	-0.0092558	0.074461	0.93514	GO_mf:go_translation_regulator_activity
GO_mf:go_acetylglucosaminylt...	SET	50	-0.14013	-0.0071168	0.12014	0.87827	GO_mf:go_acetylglucosaminyltransferase_activity
GO_mf:go_intramolecular_oxid...3	SET	13	0.00054373	1.4094e-05	0.25487	0.49915	GO_mf:go_intramolecular_oxidoreductase_activity_transposing_c_c_bonds
GO_mf:go_nf_kappab_binding	SET	29	0.09331	0.003611	0.17134	0.29303	GO_mf:go_nf_kappab_binding
GO_mf:go_sodium_independent_...	SET	16	-0.0088513	-0.00025452	0.24894	0.51418	GO_mf:go_sodium_independent_organic_anion_transmembrane_transporter_activity
GO_mf:go_bioactive_lipid_rec...	SET	14	-0.017942	-0.00048263	0.24631	0.52903	GO_mf:go_bioactive_lipid_receptor_activity
GO_mf:go_store_operated_calc...	SET	10	-0.033038	-0.00075115	0.2627	0.55004	GO_mf:go_store_operated_calcium_channel_activity
GO_mf:go_calcium_dependent_p...4	SET	10	-0.10855	-0.002468	0.22244	0.68722	GO_mf:go_calcium_dependent_protein_kinase_activity
GO_mf:go_macromolecule_trans...	SET	22	-0.16699	-0.0056295	0.16191	0.8488	GO_mf:go_macromolecule_transmembrane_transporter_activity
GO_mf:go_rac_gtpase_binding	SET	66	-0.15438	-0.0090042	0.10863	0.92236	GO_mf:go_rac_gtpase_binding
GO_mf:go_sulfuric_ester_hydr...	SET	16	-0.69305	-0.019928	0.21767	0.99927	GO_mf:go_sulfuric_ester_hydrolase_activity
GO_mf:go_secondary_active_tr...	SET	230	-0.077478	-0.0083999	0.060057	0.90148	GO_mf:go_secondary_active_transmembrane_transporter_activity
GO_mf:go_peptidoglycan_bindi...	SET	16	0.17977	0.0051693	0.25264	0.23837	GO_mf:go_peptidoglycan_binding
GO_mf:go_hyaluronic_acid_bin...	SET	20	0.10317	0.0033165	0.20564	0.30794	GO_mf:go_hyaluronic_acid_binding
GO_mf:go_translation_repress...1	SET	24	-0.10938	-0.0038512	0.17266	0.73679	GO_mf:go_translation_repressor_activity
GO_mf:go_dna_directed_dna_po...	SET	25	0.20821	0.007482	0.21059	0.16141	GO_mf:go_dna_directed_dna_polymerase_activity
GO_mf:go_cofactor_binding	SET	481	-0.029354	-0.0045719	0.041279	0.76149	GO_mf:go_cofactor_binding
GO_mf:go_rna_polymerase_ii_a...1	SET	41	0.045522	0.002094	0.14488	0.37669	GO_mf:go_rna_polymerase_ii_activating_transcription_factor_binding
GO_mf:go_peroxisome_prolifer...	SET	10	0.32236	0.0073293	0.28055	0.12528	GO_mf:go_peroxisome_proliferator_activated_receptor_binding
GO_mf:go_oxidoreductase_acti...7	SET	122	-0.020593	-0.0016306	0.082216	0.59889	GO_mf:go_oxidoreductase_activity_acting_on_ch_oh_group_of_donors
GO_mf:go_cullin_family_prote...	SET	17	-0.22413	-0.0066429	0.23	0.83508	GO_mf:go_cullin_family_protein_binding
GO_mf:go_protein_tyrosine_ki...3	SET	87	0.080204	0.0053679	0.096934	0.20401	GO_mf:go_protein_tyrosine_kinase_binding
GO_mf:go_insulin_receptor_su...	SET	11	0.024987	0.00059583	0.26258	0.46209	GO_mf:go_insulin_receptor_substrate_binding
GO_mf:go_monovalent_cation_p...	SET	12	-0.34791	-0.0086646	0.26019	0.9094	GO_mf:go_monovalent_cation_proton_antiporter_activity
GO_mf:go_zinc_ion_binding	SET	791	0.0032741	0.00064854	0.032715	0.46014	GO_mf:go_zinc_ion_binding
GO_mf:go_tetrapyrrole_binding	SET	136	-0.08161	-0.0068204	0.082041	0.84006	GO_mf:go_tetrapyrrole_binding
GO_mf:go_3_5_exonuclease_act...	SET	50	-0.076235	-0.0038717	0.11505	0.74621	GO_mf:go_3_5_exonuclease_activity
GO_mf:go_mitogen_activated_p...3	SET	18	0.10465	0.0031916	0.19637	0.29705	GO_mf:go_mitogen_activated_protein_kinase_kinase_kinase_binding
GO_mf:go_pdz_domain_binding	SET	82	-0.089592	-0.0058221	0.10539	0.80236	GO_mf:go_pdz_domain_binding
GO_mf:go_potassium_channel_r...	SET	48	-0.038249	-0.0019034	0.12741	0.61798	GO_mf:go_potassium_channel_regulator_activity
GO_mf:go_extracellular_ligan...	SET	70	0.068616	0.0041211	0.11596	0.27702	GO_mf:go_extracellular_ligand_gated_ion_channel_activity
GO_mf:go_g_protein_coupled_a...3	SET	54	-0.0005815	-3.0688e-05	0.13273	0.50175	GO_mf:go_g_protein_coupled_amine_receptor_activity
GO_mf:go_cxcr_chemokine_rece...	SET	11	-0.2433	-0.0058016	0.25034	0.83444	GO_mf:go_cxcr_chemokine_receptor_binding
GO_mf:go_iron_ion_binding	SET	142	-0.040428	-0.0034518	0.07943	0.69461	GO_mf:go_iron_ion_binding
GO_mf:go_steroid_hydroxylase...	SET	33	-0.076367	-0.0031522	0.17415	0.66949	GO_mf:go_steroid_hydroxylase_activity
GO_mf:go_signaling_adaptor_a...	SET	78	-0.067976	-0.0043088	0.098664	0.75457	GO_mf:go_signaling_adaptor_activity
GO_mf:go_g_protein_beta_gamm...	SET	19	-0.097478	-0.0030542	0.21291	0.67646	GO_mf:go_g_protein_beta_gamma_subunit_complex_binding
GO_mf:go_dopamine_binding	SET	12	0.26671	0.0066423	0.29801	0.18541	GO_mf:go_dopamine_binding
GO_mf:go_sh3_sh2_adaptor_act...	SET	52	-0.18292	-0.0094734	0.11944	0.93717	GO_mf:go_sh3_sh2_adaptor_activity
GO_mf:go_retinol_binding	SET	15	-0.066218	-0.0018437	0.20579	0.62619	GO_mf:go_retinol_binding
GO_mf:go_inorganic_anion_exc...	SET	13	-0.0283	-0.00073357	0.25583	0.54404	GO_mf:go_inorganic_anion_exchanger_activity
GO_mf:go_retinol_dehydrogena...	SET	19	-0.52784	-0.016538	0.20479	0.99502	GO_mf:go_retinol_dehydrogenase_activity
GO_mf:go_phospholipase_c_act...	SET	28	-0.2124	-0.008077	0.18067	0.88012	GO_mf:go_phospholipase_c_activity
GO_mf:go_nucleosomal_dna_bin...	SET	47	-0.04591	-0.0022608	0.1329	0.63512	GO_mf:go_nucleosomal_dna_binding
GO_mf:go_lipase_activity	SET	124	-0.080513	-0.006427	0.084052	0.83094	GO_mf:go_lipase_activity
GO_mf:go_phosphatidylinosito...2	SET	25	0.13473	0.0048414	0.16671	0.20951	GO_mf:go_phosphatidylinositol_3_4_bisphosphate_binding
GO_mf:go_actin_dependent_atp...	SET	12	0.43014	0.010713	0.26813	0.054341	GO_mf:go_actin_dependent_atpase_activity
GO_mf:go_protein_serine_thre...2	SET	428	0.032752	0.0048187	0.043129	0.22381	GO_mf:go_protein_serine_threonine_kinase_activity
GO_mf:go_methyl_cpg_binding	SET	23	-0.19745	-0.006806	0.20583	0.83129	GO_mf:go_methyl_cpg_binding
GO_mf:go_translation_regulat...2	SET	103	-0.13281	-0.0096674	0.082867	0.94549	GO_mf:go_translation_regulator_activity_nucleic_acid_binding
GO_mf:go_actin_monomer_bindi...	SET	27	-0.2925	-0.010923	0.17735	0.95045	GO_mf:go_actin_monomer_binding
GO_mf:go_repressing_transcri...	SET	69	0.088361	0.0052691	0.11248	0.21606	GO_mf:go_repressing_transcription_factor_binding
GO_mf:go_polyol_transmembran...	SET	10	-0.6579	-0.014958	0.36124	0.9657	GO_mf:go_polyol_transmembrane_transporter_activity
GO_mf:go_chromatin_binding	SET	512	0.028336	0.0045496	0.040081	0.2398	GO_mf:go_chromatin_binding
GO_mf:go_myosin_binding	SET	65	-0.16254	-0.0094083	0.10531	0.93863	GO_mf:go_myosin_binding
GO_mf:go_hydrolase_activity_...5	SET	73	-0.089167	-0.0054685	0.10391	0.80458	GO_mf:go_hydrolase_activity_acting_on_carbon_nitrogen_but_not_peptide_bonds_in_linear_amides
GO_mf:go_chemorepellent_acti...	SET	26	0.01242	0.00045513	0.17965	0.47244	GO_mf:go_chemorepellent_activity
GO_mf:go_map_kinase_kinase_a...	SET	16	0.073932	0.0021259	0.20223	0.35734	GO_mf:go_map_kinase_kinase_activity
GO_mf:go_antigen_binding	SET	51	-0.058155	-0.0029828	0.1348	0.66692	GO_mf:go_antigen_binding
GO_mf:go_protein_domain_spec...	SET	675	-0.018502	-0.0033962	0.034408	0.70461	GO_mf:go_protein_domain_specific_binding
GO_mf:go_sodium_channel_regu...	SET	34	0.24209	0.010143	0.17758	0.086409	GO_mf:go_sodium_channel_regulator_activity
GO_mf:go_poly_a_specific_rib...	SET	13	-0.1928	-0.0049976	0.21716	0.81267	GO_mf:go_poly_a_specific_ribonuclease_activity
GO_mf:go_oxidoreductase_acti...24	SET	43	-0.16172	-0.007618	0.13528	0.88404	GO_mf:go_oxidoreductase_activity_acting_on_the_aldehyde_or_oxo_group_of_donors
GO_mf:go_double_stranded_rna...2	SET	72	0.0375	0.0022841	0.10073	0.35485	GO_mf:go_double_stranded_rna_binding
GO_mf:go_mhc_protein_binding	SET	31	-0.10906	-0.0043636	0.16197	0.74964	GO_mf:go_mhc_protein_binding
GO_mf:go_potassium_channel_a...	SET	120	0.17681	0.013886	0.08679	0.020822	GO_mf:go_potassium_channel_activity
GO_mf:go_fatty_acid_ligase_a...	SET	21	0.068955	0.0022713	0.20084	0.36567	GO_mf:go_fatty_acid_ligase_activity
GO_mf:go_apolipoprotein_bind...	SET	17	0.10849	0.0032154	0.23306	0.32079	GO_mf:go_apolipoprotein_binding
GO_mf:go_lipid_binding	SET	705	0.0056074	0.001051	0.034608	0.43564	GO_mf:go_lipid_binding
GO_mf:go_histone_acetyltrans...2	SET	29	0.17243	0.006673	0.17513	0.16242	GO_mf:go_histone_acetyltransferase_binding
GO_mf:go_structural_constitu...1	SET	96	0.0038642	0.0002716	0.095933	0.48394	GO_mf:go_structural_constituent_of_cytoskeleton
GO_mf:go_igg_binding	SET	8	-0.74115	-0.015073	0.32795	0.98808	GO_mf:go_igg_binding
GO_mf:go_2_iron_2_sulfur_clu...	SET	21	0.06226	0.0020507	0.19569	0.37518	GO_mf:go_2_iron_2_sulfur_cluster_binding
GO_mf:go_alpha_actinin_bindi...	SET	31	0.032977	0.0013194	0.15613	0.41636	GO_mf:go_alpha_actinin_binding
GO_mf:go_oxidoreductase_acti...3	SET	58	0.054467	0.0029787	0.13103	0.33883	GO_mf:go_oxidoreductase_activity_acting_on_a_sulfur_group_of_donors
GO_mf:go_deacetylase_activity	SET	43	0.15448	0.007277	0.13748	0.13058	GO_mf:go_deacetylase_activity
GO_mf:go_tumor_necrosis_fact...2	SET	31	-0.020531	-0.00082141	0.15546	0.55253	GO_mf:go_tumor_necrosis_factor_receptor_binding
GO_mf:go_flavin_adenine_dinu...	SET	78	0.046106	0.0029225	0.098825	0.32042	GO_mf:go_flavin_adenine_dinucleotide_binding
GO_mf:go_transferase_activit...8	SET	215	0.07411	0.0077714	0.060711	0.11111	GO_mf:go_transferase_activity_transferring_one_carbon_groups
GO_mf:go_protein_n_terminus_...	SET	105	0.024936	0.0018326	0.083165	0.38215	GO_mf:go_protein_n_terminus_binding
GO_mf:go_angiotensin_recepto...	SET	8	-0.15279	-0.0031073	0.30544	0.69154	GO_mf:go_angiotensin_receptor_binding
GO_mf:go_inward_rectifier_po...	SET	19	0.5286	0.016562	0.21678	0.0073818	GO_mf:go_inward_rectifier_potassium_channel_activity
GO_mf:go_glucosyltransferase...	SET	18	-0.40222	-0.012267	0.21016	0.97217	GO_mf:go_glucosyltransferase_activity
GO_mf:go_ribonuclease_p_acti...	SET	12	-0.06924	-0.0017244	0.24747	0.61018	GO_mf:go_ribonuclease_p_activity
GO_mf:go_p53_binding	SET	64	-0.041033	-0.0023568	0.10983	0.64565	GO_mf:go_p53_binding
GO_mf:go_proton_transporting...1	SET	15	-0.096492	-0.0026865	0.21131	0.67603	GO_mf:go_proton_transporting_atp_synthase_activity_rotational_mechanism
GO_mf:go_peptide_receptor_ac...	SET	146	-0.0020151	-0.00017444	0.080886	0.50994	GO_mf:go_peptide_receptor_activity
GO_mf:go_symporter_activity	SET	140	0.030891	0.0026191	0.079485	0.34877	GO_mf:go_symporter_activity
GO_mf:go_frizzled_binding	SET	38	0.021283	0.00094257	0.1328	0.43634	GO_mf:go_frizzled_binding
GO_mf:go_endoribonuclease_ac...1	SET	60	-0.04424	-0.0024606	0.11316	0.65208	GO_mf:go_endoribonuclease_activity
GO_mf:go_neurotrophin_recept...	SET	9	0.23818	0.0051376	0.26387	0.18336	GO_mf:go_neurotrophin_receptor_binding
GO_mf:go_ubiquitin_like_prot...6	SET	98	0.079247	0.0056276	0.085912	0.17816	GO_mf:go_ubiquitin_like_protein_specific_protease_activity
GO_mf:go_phospholipid_binding	SET	410	0.06962	0.01003	0.045791	0.064216	GO_mf:go_phospholipid_binding
GO_mf:go_c_acyltransferase_a...	SET	20	0.29939	0.0096239	0.20834	0.075364	GO_mf:go_c_acyltransferase_activity
GO_mf:go_intramolecular_oxid...1	SET	46	0.011181	0.00054474	0.1368	0.46743	GO_mf:go_intramolecular_oxidoreductase_activity
GO_mf:go_g_protein_coupled_c...	SET	26	-0.034511	-0.0012647	0.18715	0.57315	GO_mf:go_g_protein_coupled_chemoattractant_receptor_activity
GO_mf:go_sequence_specific_d...1	SET	1082	0.059476	0.01367	0.028982	0.020083	GO_mf:go_sequence_specific_dna_binding
GO_mf:go_gtp_dependent_prote...	SET	22	0.079463	0.0026789	0.16925	0.31936	GO_mf:go_gtp_dependent_protein_binding
GO_mf:go_transcription_corep...1	SET	237	0.1055	0.011609	0.057692	0.033729	GO_mf:go_transcription_corepressor_activity
GO_mf:go_death_receptor_acti...	SET	11	0.0095519	0.00022777	0.28588	0.48667	GO_mf:go_death_receptor_activity
GO_mf:go_ribonuclease_activi...	SET	106	-0.025646	-0.0018937	0.082116	0.6226	GO_mf:go_ribonuclease_activity
GO_mf:go_misfolded_protein_b...	SET	22	-0.16582	-0.0055902	0.19097	0.80738	GO_mf:go_misfolded_protein_binding
GO_mf:go_laminin_binding	SET	29	-0.19109	-0.0073951	0.16427	0.87764	GO_mf:go_laminin_binding
GO_mf:go_glutamate_receptor_...2	SET	48	-0.35275	-0.017554	0.12992	0.99668	GO_mf:go_glutamate_receptor_binding
GO_mf:go_cytokine_receptor_a...	SET	92	-0.045388	-0.0031234	0.10214	0.67161	GO_mf:go_cytokine_receptor_activity
GO_mf:go_acid_phosphatase_ac...	SET	8	-0.30405	-0.0061833	0.31457	0.83311	GO_mf:go_acid_phosphatase_activity
GO_mf:go_endopeptidase_activ...2	SET	396	-0.030156	-0.0042713	0.046575	0.74134	GO_mf:go_endopeptidase_activity
GO_mf:go_oxidoreductase_acti...18	SET	29	-0.2069	-0.0080069	0.18584	0.8672	GO_mf:go_oxidoreductase_activity_acting_on_paired_donors_with_incorporation_or_reduction_of_molecular_oxygen_reduced_flavin_or_flavoprotein_as_one_donor_and_incorporation_of_one_atom_of_oxygen
GO_mf:go_arylsulfatase_activ...	SET	12	-0.81404	-0.020274	0.26692	0.99885	GO_mf:go_arylsulfatase_activity
GO_mf:go_notch_binding	SET	21	0.27775	0.0091485	0.20339	0.086041	GO_mf:go_notch_binding
GO_mf:go_deaminase_activity	SET	32	-0.15265	-0.006205	0.18986	0.78929	GO_mf:go_deaminase_activity
GO_mf:go_thyroid_hormone_rec...	SET	28	-0.0062061	-0.000236	0.14477	0.5171	GO_mf:go_thyroid_hormone_receptor_binding
GO_mf:go_metalloaminopeptida...	SET	22	-0.19522	-0.0065814	0.22139	0.81106	GO_mf:go_metalloaminopeptidase_activity
GO_mf:go_gap_junction_channe...	SET	14	-0.035164	-0.00094587	0.2372	0.55893	GO_mf:go_gap_junction_channel_activity
GO_mf:go_dopamine_receptor_b...	SET	16	-0.15964	-0.0045904	0.19698	0.79115	GO_mf:go_dopamine_receptor_binding
GO_mf:go_neuropeptide_binding	SET	24	-0.037852	-0.0013328	0.19446	0.57716	GO_mf:go_neuropeptide_binding
GO_mf:go_high_voltage_gated_...	SET	10	0.32135	0.0073062	0.28233	0.12752	GO_mf:go_high_voltage_gated_calcium_channel_activity
GO_mf:go_gamma_catenin_bindi...	SET	11	-0.062436	-0.0014888	0.3013	0.58208	GO_mf:go_gamma_catenin_binding
GO_mf:go_calcium_dependent_c...	SET	17	0.010659	0.00031591	0.22089	0.48076	GO_mf:go_calcium_dependent_cysteine_type_endopeptidase_activity
GO_mf:go_tbp_class_protein_b...	SET	22	0.2615	0.0088158	0.1808	0.074051	GO_mf:go_tbp_class_protein_binding
GO_mf:go_oxidoreductase_acti...13	SET	55	-0.10741	-0.0057205	0.12766	0.79992	GO_mf:go_oxidoreductase_activity_acting_on_nad_p_h_quinone_or_similar_compound_as_acceptor
GO_mf:go_tau_protein_kinase_...	SET	22	-0.02369	-0.00079864	0.17998	0.55236	GO_mf:go_tau_protein_kinase_activity
GO_mf:go_ribosome_binding	SET	54	-0.095227	-0.0050255	0.11597	0.79421	GO_mf:go_ribosome_binding
GO_mf:go_transcription_coact...1	SET	313	-0.00077324	-9.7582e-05	0.048856	0.50631	GO_mf:go_transcription_coactivator_activity
GO_mf:go_receptor_regulator_...	SET	493	-0.079086	-0.012466	0.042649	0.96815	GO_mf:go_receptor_regulator_activity
GO_mf:go_lysine_n_methyltran...	SET	59	0.20223	0.011154	0.11943	0.045209	GO_mf:go_lysine_n_methyltransferase_activity
GO_mf:go_sodium_ion_binding	SET	8	0.21443	0.0043608	0.34741	0.26855	GO_mf:go_sodium_ion_binding
GO_mf:go_oxidoreductase_acti...1	SET	702	0.012825	0.0023991	0.034595	0.35542	GO_mf:go_oxidoreductase_activity
GO_mf:go_monosaccharide_bind...	SET	74	0.2094	0.01293	0.10976	0.028221	GO_mf:go_monosaccharide_binding
GO_mf:go_ephrin_receptor_act...	SET	20	-0.024896	-0.00080031	0.22687	0.54369	GO_mf:go_ephrin_receptor_activity
GO_mf:go_atpase_activity	SET	428	0.051171	0.0075286	0.043196	0.11809	GO_mf:go_atpase_activity
GO_mf:go_gtpase_binding	SET	519	-0.012974	-0.0020969	0.039275	0.62943	GO_mf:go_gtpase_binding
GO_mf:go_pre_mrna_binding	SET	34	0.13921	0.0058323	0.14799	0.17345	GO_mf:go_pre_mrna_binding
GO_mf:go_transmembrane_recep...3	SET	17	-0.44269	-0.013121	0.25161	0.96074	GO_mf:go_transmembrane_receptor_protein_serine_threonine_kinase_activity
GO_mf:go_g_protein_coupled_r...2	SET	255	0.043361	0.0049466	0.057115	0.22388	GO_mf:go_g_protein_coupled_receptor_binding
GO_mf:go_ligase_activity_for...3	SET	41	-0.21907	-0.010077	0.12622	0.95867	GO_mf:go_ligase_activity_forming_carbon_oxygen_bonds
GO_mf:go_carbon_oxygen_lyase...	SET	69	-0.1462	-0.0087179	0.10495	0.91818	GO_mf:go_carbon_oxygen_lyase_activity
GO_mf:go_adenyl_nucleotide_b...	SET	1500	0.037328	0.0099855	0.023837	0.058691	GO_mf:go_adenyl_nucleotide_binding
GO_mf:go_solute_sodium_sympo...	SET	72	-0.10608	-0.0064615	0.10934	0.83402	GO_mf:go_solute_sodium_symporter_activity
GO_mf:go_phosphatidate_phosp...	SET	13	-0.30628	-0.007939	0.25972	0.88084	GO_mf:go_phosphatidate_phosphatase_activity
GO_mf:go_transferase_activit...9	SET	47	0.0090508	0.00044569	0.12944	0.47213	GO_mf:go_transferase_activity_transferring_pentosyl_groups
GO_mf:go_neurotransmitter_tr...	SET	50	-0.0010593	-5.3796e-05	0.13617	0.5031	GO_mf:go_neurotransmitter_transporter_activity
GO_mf:go_trna_methyltransfer...	SET	34	-0.050914	-0.0021332	0.1399	0.64205	GO_mf:go_trna_methyltransferase_activity
GO_mf:go_histone_methyltrans...4	SET	16	0.050513	0.0014525	0.22099	0.4096	GO_mf:go_histone_methyltransferase_activity_h3_k4_specific_
GO_mf:go_cell_adhesion_molec...	SET	473	-0.02815	-0.0043487	0.042603	0.74561	GO_mf:go_cell_adhesion_molecule_binding
GO_mf:go_receptor_inhibitor_...	SET	40	-0.17716	-0.0080497	0.14608	0.88739	GO_mf:go_receptor_inhibitor_activity
GO_mf:go_cadherin_binding	SET	314	0.014767	0.0018665	0.051661	0.3875	GO_mf:go_cadherin_binding
GO_mf:go_semaphorin_receptor...2	SET	22	0.054236	0.0018284	0.19293	0.38931	GO_mf:go_semaphorin_receptor_binding
GO_mf:go_metalloendopeptidas...2	SET	15	-0.32863	-0.0091498	0.25642	0.9	GO_mf:go_metalloendopeptidase_inhibitor_activity
GO_mf:go_ephrin_receptor_bin...	SET	28	0.23927	0.0090987	0.17347	0.083907	GO_mf:go_ephrin_receptor_binding
GO_mf:go_chloride_channel_re...	SET	16	0.007709	0.00022167	0.20355	0.48489	GO_mf:go_chloride_channel_regulator_activity
GO_mf:go_opsonin_binding	SET	15	0.38108	0.01061	0.23943	0.055749	GO_mf:go_opsonin_binding
GO_mf:go_dna_helicase_activi...	SET	48	0.033022	0.0016433	0.12619	0.39679	GO_mf:go_dna_helicase_activity
GO_mf:go_ammonium_ion_binding	SET	70	0.12635	0.0075889	0.10804	0.12112	GO_mf:go_ammonium_ion_binding
GO_mf:go_rna_polymerase_ii_t...	SET	53	0.19814	0.01036	0.13391	0.069487	GO_mf:go_rna_polymerase_ii_transcription_factor_binding
GO_mf:go_exonuclease_activit...	SET	53	-0.12426	-0.006497	0.10885	0.87319	GO_mf:go_exonuclease_activity_active_with_either_ribo_or_deoxyribonucleic_acids_and_producing_5_phosphomonoesters
GO_mf:go_aspartic_type_pepti...	SET	24	0.12057	0.0042452	0.17033	0.23952	GO_mf:go_aspartic_type_peptidase_activity
GO_mf:go_rna_polymerase_acti...	SET	42	-0.035216	-0.0016396	0.12208	0.6135	GO_mf:go_rna_polymerase_activity
GO_mf:go_protein_phosphatase...2	SET	31	-0.0086551	-0.00034629	0.16415	0.52103	GO_mf:go_protein_phosphatase_2a_binding
GO_mf:go_monocarboxylic_acid...1	SET	65	-0.24482	-0.014171	0.11038	0.98671	GO_mf:go_monocarboxylic_acid_binding
GO_mf:go_isomerase_activity	SET	141	-0.090301	-0.0076831	0.074063	0.88862	GO_mf:go_isomerase_activity
GO_mf:go_hydrolase_activity_...2	SET	128	-0.023719	-0.0019235	0.080891	0.61532	GO_mf:go_hydrolase_activity_acting_on_carbon_nitrogen_but_not_peptide_bonds
GO_mf:go_platelet_derived_gr...2	SET	16	0.032101	0.00092304	0.26653	0.45207	GO_mf:go_platelet_derived_growth_factor_receptor_binding
GO_mf:go_dna_polymerase_bind...	SET	17	-0.037545	-0.0011128	0.21294	0.56998	GO_mf:go_dna_polymerase_binding
GO_mf:go_nucleobase_containi...1	SET	42	-0.053983	-0.0025133	0.13771	0.65247	GO_mf:go_nucleobase_containing_compound_kinase_activity
GO_mf:go_transporter_activity	SET	1207	0.005408	0.0013084	0.026791	0.42001	GO_mf:go_transporter_activity
GO_mf:go_voltage_gated_calci...1	SET	47	-0.11761	-0.0057916	0.13357	0.8107	GO_mf:go_voltage_gated_calcium_channel_activity
GO_mf:go_cytokine_activity	SET	210	-0.13047	-0.013523	0.07079	0.96733	GO_mf:go_cytokine_activity
GO_mf:go_exodeoxyribonucleas...	SET	23	-0.27086	-0.0093365	0.1686	0.94592	GO_mf:go_exodeoxyribonuclease_activity
GO_mf:go_4_iron_4_sulfur_clu...	SET	40	-0.0064569	-0.00029338	0.13842	0.5186	GO_mf:go_4_iron_4_sulfur_cluster_binding
GO_mf:go_oxidoreductase_acti...16	SET	39	-0.10055	-0.0045114	0.15926	0.73609	GO_mf:go_oxidoreductase_activity_acting_on_paired_donors_with_incorporation_or_reduction_of_molecular_oxygen_nad_p_h_as_one_donor_and_incorporation_of_one_atom_of_oxygen
GO_mf:go_phospholipase_activ...2	SET	98	-0.064942	-0.0046117	0.093947	0.75529	GO_mf:go_phospholipase_activity
GO_mf:go_arachidonic_acid_mo...	SET	15	-0.13043	-0.0036316	0.27403	0.68295	GO_mf:go_arachidonic_acid_monooxygenase_activity
GO_mf:go_n_acetyltransferase...	SET	80	-0.093919	-0.0060287	0.096135	0.8357	GO_mf:go_n_acetyltransferase_activity
GO_mf:go_hydrolase_activity_...11	SET	90	-0.097929	-0.0066657	0.091083	0.85884	GO_mf:go_hydrolase_activity_hydrolyzing_o_glycosyl_compounds
GO_mf:go_intramolecular_oxid...2	SET	8	0.1597	0.0032479	0.29644	0.29504	GO_mf:go_intramolecular_oxidoreductase_activity_interconverting_aldoses_and_ketoses
GO_mf:go_acid_thiol_ligase_a...	SET	30	-0.031023	-0.0012211	0.17463	0.5705	GO_mf:go_acid_thiol_ligase_activity
GO_mf:go_structural_molecule...1	SET	777	-0.053631	-0.010533	0.033591	0.94481	GO_mf:go_structural_molecule_activity
GO_mf:go_histone_deacetylase...1	SET	10	0.42446	0.0096505	0.2914	0.07262	GO_mf:go_histone_deacetylase_activity_h3_k14_specific_
GO_mf:go_rna_binding	SET	1577	-0.0070865	-0.0019396	0.0224	0.62413	GO_mf:go_rna_binding
GO_mf:go_odorant_binding	SET	80	-0.022891	-0.0014694	0.12939	0.57021	GO_mf:go_odorant_binding
GO_mf:go_cysteine_type_endop...5	SET	56	0.076787	0.0041265	0.13362	0.28276	GO_mf:go_cysteine_type_endopeptidase_inhibitor_activity
GO_mf:go_phosphatidylinosito...1	SET	37	0.025144	0.0010989	0.15135	0.43403	GO_mf:go_phosphatidylinositol_3_4_5_trisphosphate_binding
GO_mf:go_rna_polymerase_ii_d...	SET	99	0.17567	0.012538	0.093675	0.030386	GO_mf:go_rna_polymerase_ii_distal_enhancer_sequence_specific_dna_binding
GO_mf:go_cytokine_receptor_b...	SET	268	-0.032283	-0.0037744	0.058368	0.7099	GO_mf:go_cytokine_receptor_binding
GO_mf:go_phosphatase_regulat...	SET	90	-0.084247	-0.0057344	0.0893	0.82726	GO_mf:go_phosphatase_regulator_activity
GO_mf:go_oxidoreductase_acti...33	SET	26	0.0074352	0.00027247	0.16249	0.48175	GO_mf:go_oxidoreductase_activity_acting_on_the_ch_nh_group_of_donors
GO_mf:go_tumor_necrosis_fact...3	SET	44	-0.018447	-0.00087899	0.13137	0.55584	GO_mf:go_tumor_necrosis_factor_receptor_superfamily_binding
GO_mf:go_core_promoter_seque...	SET	44	0.19615	0.0093465	0.1412	0.082404	GO_mf:go_core_promoter_sequence_specific_dna_binding
GO_mf:go_histone_kinase_acti...	SET	17	0.15697	0.0046523	0.24539	0.2612	GO_mf:go_histone_kinase_activity
GO_mf:go_armadillo_repeat_do...	SET	10	0.38806	0.008823	0.26948	0.074939	GO_mf:go_armadillo_repeat_domain_binding
GO_mf:go_cation_channel_acti...	SET	310	-0.011791	-0.001481	0.053733	0.58684	GO_mf:go_cation_channel_activity
GO_mf:go_rab_guanyl_nucleoti...	SET	38	0.21304	0.0094351	0.15257	0.081314	GO_mf:go_rab_guanyl_nucleotide_exchange_factor_activity
GO_mf:go_growth_factor_bindi...	SET	138	-0.11719	-0.0098647	0.081478	0.92481	GO_mf:go_growth_factor_binding
GO_mf:go_calcium_channel_reg...	SET	46	-0.069068	-0.0033648	0.12531	0.70924	GO_mf:go_calcium_channel_regulator_activity
GO_mf:go_thioesterase_binding	SET	10	-0.11134	-0.0025314	0.24489	0.67531	GO_mf:go_thioesterase_binding
GO_mf:go_inositol_trisphosph...2	SET	6	0.17916	0.0031555	0.33632	0.29713	GO_mf:go_inositol_trisphosphate_phosphatase_activity
GO_mf:go_transferase_activit...10	SET	890	0.029526	0.0061872	0.030218	0.16427	GO_mf:go_transferase_activity_transferring_phosphorus_containing_groups
GO_mf:go_hydrolase_activity_...8	SET	11	0.56552	0.013485	0.30727	0.032859	GO_mf:go_hydrolase_activity_acting_on_ether_bonds
GO_mf:go_acyl_coa_dehydrogen...	SET	11	0.21232	0.0050629	0.21576	0.16254	GO_mf:go_acyl_coa_dehydrogenase_activity
GO_mf:go_ligase_activity	SET	145	0.01421	0.001226	0.071285	0.421	GO_mf:go_ligase_activity
GO_mf:go_hexosaminidase_acti...	SET	15	0.29661	0.0082583	0.21373	0.082611	GO_mf:go_hexosaminidase_activity
GO_mf:go_mrna_3_utr_binding	SET	74	0.17622	0.010881	0.099574	0.038396	GO_mf:go_mrna_3_utr_binding
GO_mf:go_phosphatidylinosito...14	SET	28	0.44248	0.016826	0.16456	0.0035883	GO_mf:go_phosphatidylinositol_4_phosphate_binding
GO_mf:go_cysteine_type_endop...3	SET	14	-0.13355	-0.0035924	0.27036	0.68934	GO_mf:go_cysteine_type_endopeptidase_activity_involved_in_apoptotic_process
GO_mf:go_sodium_channel_acti...	SET	40	-0.070271	-0.0031929	0.15075	0.67944	GO_mf:go_sodium_channel_activity
GO_mf:go_coenzyme_binding	SET	277	-0.0028698	-0.00034103	0.052397	0.52184	GO_mf:go_coenzyme_binding
GO_mf:go_snorna_binding	SET	24	-0.13524	-0.0047616	0.14928	0.8175	GO_mf:go_snorna_binding
GO_mf:go_sodium_ion_transmem...	SET	147	-0.11803	-0.010252	0.077331	0.93652	GO_mf:go_sodium_ion_transmembrane_transporter_activity
GO_mf:go_nucleotidyltransfer...	SET	127	0.04305	0.0034776	0.07882	0.29247	GO_mf:go_nucleotidyltransferase_activity
GO_mf:go_calcium_dependent_p...2	SET	49	0.088202	0.0044346	0.13733	0.26036	GO_mf:go_calcium_dependent_phospholipid_binding
GO_mf:go_cysteine_type_endop...7	SET	37	-0.0024431	-0.00010677	0.14185	0.50687	GO_mf:go_cysteine_type_endopeptidase_regulator_activity_involved_in_apoptotic_process
GO_mf:go_histone_methyltrans...1	SET	57	0.12335	0.0066877	0.11649	0.14482	GO_mf:go_histone_methyltransferase_activity
GO_mf:go_protein_tyrosine_ki...1	SET	18	-0.0422	-0.001287	0.24448	0.56852	GO_mf:go_protein_tyrosine_kinase_activator_activity
GO_mf:go_single_stranded_dna...4	SET	10	-0.32242	-0.0073305	0.32117	0.84227	GO_mf:go_single_stranded_dna_endodeoxyribonuclease_activity
GO_mf:go_peptidyltransferase...	SET	3	0.45265	0.0056379	0.46484	0.16509	GO_mf:go_peptidyltransferase_activity
GO_mf:go_l_ornithine_transme...	SET	5	-0.35437	-0.0056978	0.45095	0.78401	GO_mf:go_l_ornithine_transmembrane_transporter_activity
GO_mf:go_sulfur_amino_acid_t...	SET	7	0.098713	0.0018779	0.39138	0.40044	GO_mf:go_sulfur_amino_acid_transmembrane_transporter_activity
GO_mf:go_succinate_dehydroge...	SET	6	-0.27767	-0.0048906	0.35651	0.78196	GO_mf:go_succinate_dehydrogenase_activity
GO_mf:go_rdna_binding	SET	10	0.55308	0.012575	0.32832	0.046045	GO_mf:go_rdna_binding
GO_mf:go_3_keto_sterol_reduc...	SET	5	0.29362	0.0047211	0.45566	0.25967	GO_mf:go_3_keto_sterol_reductase_activity
GO_mf:go_peroxisome_targetin...	SET	5	0.18292	0.0029412	0.36595	0.30859	GO_mf:go_peroxisome_targeting_sequence_binding
GO_mf:go_rna_7_methylguanosi...	SET	11	0.036467	0.00086955	0.30622	0.4526	GO_mf:go_rna_7_methylguanosine_cap_binding
GO_mf:go_y_form_dna_binding	SET	5	-0.096813	-0.0015566	0.41029	0.59327	GO_mf:go_y_form_dna_binding
GO_mf:go_bubble_dna_binding	SET	8	-0.3344	-0.0068006	0.39616	0.80069	GO_mf:go_bubble_dna_binding
GO_mf:go_oxidized_base_lesio...	SET	5	-0.36037	-0.0057944	0.37788	0.82987	GO_mf:go_oxidized_base_lesion_dna_n_glycosylase_activity
GO_mf:go_adenyl_nucleotide_e...	SET	9	0.21668	0.0046737	0.29497	0.23131	GO_mf:go_adenyl_nucleotide_exchange_factor_activity
GO_mf:go_inositol_hexakispho...	SET	5	0.33676	0.0054148	0.30212	0.1325	GO_mf:go_inositol_hexakisphosphate_kinase_activity
GO_mf:go_translation_repress...2	SET	14	-0.17994	-0.0048401	0.21905	0.79429	GO_mf:go_translation_repressor_activity_mrna_regulatory_element_binding
GO_mf:go_proximal_promoter_s...	SET	521	0.067951	0.011003	0.041001	0.048741	GO_mf:go_proximal_promoter_sequence_specific_dna_binding
GO_mf:go_rna_polymerase_iii_...2	SET	7	0.043007	0.00081816	0.37469	0.45431	GO_mf:go_rna_polymerase_iii_general_transcription_initiation_factor_activity
GO_mf:go_rna_polymerase_i_re...	SET	8	-0.08023	-0.0016316	0.28093	0.6124	GO_mf:go_rna_polymerase_i_regulatory_region_dna_binding
GO_mf:go_rna_polymerase_iii_...3	SET	11	0.49127	0.011714	0.35219	0.081534	GO_mf:go_rna_polymerase_iii_regulatory_region_dna_binding
GO_mf:go_rna_polymerase_iii_...4	SET	5	0.56531	0.0090895	0.57618	0.16327	GO_mf:go_rna_polymerase_iii_type_1_promoter_dna_binding
GO_mf:go_rna_polymerase_iii_...5	SET	5	0.36839	0.0059232	0.58078	0.26295	GO_mf:go_rna_polymerase_iii_type_3_promoter_dna_binding
GO_mf:go_rna_polymerase_i_co...	SET	5	-0.41109	-0.0066098	0.32204	0.8991	GO_mf:go_rna_polymerase_i_core_binding
GO_mf:go_rna_polymerase_i_ac...	SET	11	-0.31843	-0.007593	0.22649	0.92012	GO_mf:go_rna_polymerase_i_activity
GO_mf:go_rna_polymerase_ii_a...2	SET	9	-0.10484	-0.0022613	0.27801	0.64695	GO_mf:go_rna_polymerase_ii_activity
GO_mf:go_rna_polymerase_iii_...1	SET	15	-0.28627	-0.0079704	0.24929	0.87458	GO_mf:go_rna_polymerase_iii_activity
GO_mf:go_rna_polymerase_ii_g...2	SET	20	0.61314	0.01971	0.19267	0.00073162	GO_mf:go_rna_polymerase_ii_general_transcription_initiation_factor_binding
GO_mf:go_tfiid_class_transcr...	SET	11	0.4949	0.011801	0.23573	0.017897	GO_mf:go_tfiid_class_transcription_factor_complex_binding
GO_mf:go_transcription_regul...	SET	6	0.11193	0.0019714	0.45733	0.40333	GO_mf:go_transcription_regulator_recruiting_activity
GO_mf:go_rna_polymerase_ii_i...	SET	10	-0.29583	-0.0067261	0.24387	0.88744	GO_mf:go_rna_polymerase_ii_intronic_transcription_regulatory_region_sequence_specific_dna_binding
GO_mf:go_dna_binding_transcr...1	SET	405	0.06703	0.0095991	0.047043	0.077109	GO_mf:go_dna_binding_transcription_activator_activity
GO_mf:go_transcription_corep...2	SET	15	0.21896	0.0060965	0.19835	0.13482	GO_mf:go_transcription_corepressor_binding
GO_mf:go_dna_binding_transcr...4	SET	229	0.03737	0.0040428	0.059614	0.26538	GO_mf:go_dna_binding_transcription_repressor_activity_rna_polymerase_ii_specific
GO_mf:go_n_acetylglucosamine...	SET	7	0.14098	0.0026821	0.3371	0.33789	GO_mf:go_n_acetylglucosamine_6_o_sulfotransferase_activity
GO_mf:go_n_acetylgalactosami...	SET	5	0.20807	0.0033455	0.47979	0.33227	GO_mf:go_n_acetylgalactosamine_4_o_sulfotransferase_activity
GO_mf:go_amyloid_beta_binding	SET	77	0.048649	0.003064	0.10703	0.32473	GO_mf:go_amyloid_beta_binding
GO_mf:go_dopamine_neurotrans...2	SET	7	0.50625	0.0096308	0.38695	0.095394	GO_mf:go_dopamine_neurotransmitter_receptor_activity_coupled_via_gi_go
GO_mf:go_trace_amine_recepto...	SET	5	-0.16148	-0.0025964	0.52809	0.62011	GO_mf:go_trace_amine_receptor_activity
GO_mf:go_g_protein_coupled_n...2	SET	13	-0.20827	-0.0053986	0.29682	0.75855	GO_mf:go_g_protein_coupled_nucleotide_receptor_activity
GO_mf:go_g_protein_coupled_a...2	SET	6	0.42964	0.0075673	0.35088	0.1104	GO_mf:go_g_protein_coupled_adenosine_receptor_activity
GO_mf:go_alpha_n_acetylgalac...	SET	5	0.11937	0.0019194	0.46186	0.39803	GO_mf:go_alpha_n_acetylgalactosaminide_alpha_2_6_sialyltransferase_activity
GO_mf:go_lipid_kinase_activi...	SET	5	0.16888	0.0027154	0.46357	0.35782	GO_mf:go_lipid_kinase_activity
GO_mf:go_retinal_dehydrogena...	SET	8	0.35261	0.007171	0.37241	0.17187	GO_mf:go_retinal_dehydrogenase_activity
GO_mf:go_phosphotyrosine_res...	SET	40	0.11284	0.0051269	0.13818	0.20708	GO_mf:go_phosphotyrosine_residue_binding
GO_mf:go_complement_componen...1	SET	8	0.20966	0.0042638	0.31026	0.2496	GO_mf:go_complement_component_c1q_binding
GO_mf:go_complement_componen...2	SET	5	0.47711	0.0076714	0.4497	0.14437	GO_mf:go_complement_component_c3b_binding
GO_mf:go_lipopolysaccharide_...2	SET	5	-0.076716	-0.0012335	0.36796	0.58258	GO_mf:go_lipopolysaccharide_receptor_activity
GO_mf:go_nucleobase_binding	SET	5	0.11324	0.0018209	0.46145	0.40307	GO_mf:go_nucleobase_binding
GO_mf:go_g_quadruplex_rna_bi...	SET	5	-0.13095	-0.0021056	0.33513	0.65201	GO_mf:go_g_quadruplex_rna_binding
GO_mf:go_dystroglycan_binding	SET	10	-0.056971	-0.0012953	0.28769	0.57849	GO_mf:go_dystroglycan_binding
GO_mf:go_at_dna_binding	SET	10	-0.0062881	-0.00014297	0.2612	0.5096	GO_mf:go_at_dna_binding
GO_mf:go_dna_replication_ori...	SET	17	0.067647	0.002005	0.19633	0.36521	GO_mf:go_dna_replication_origin_binding
GO_mf:go_dna_clamp_loader_ac...	SET	8	0.092595	0.0018831	0.28948	0.37454	GO_mf:go_dna_clamp_loader_activity
GO_mf:go_double_stranded_tel...	SET	9	0.2829	0.0061022	0.32623	0.19293	GO_mf:go_double_stranded_telomeric_dna_binding
GO_mf:go_satellite_dna_bindi...	SET	7	0.17888	0.0034029	0.38478	0.32101	GO_mf:go_satellite_dna_binding
GO_mf:go_dna_binding_transcr...2	SET	1650	0.059269	0.016559	0.024621	0.0080412	GO_mf:go_dna_binding_transcription_factor_activity
GO_mf:go_transcription_coreg...	SET	549	0.047781	0.0079363	0.037791	0.10306	GO_mf:go_transcription_coregulator_activity
GO_mf:go_telomerase_activity	SET	5	0.58446	0.0093974	0.416	0.08003	GO_mf:go_telomerase_activity
GO_mf:go_double_stranded_rna...1	SET	6	0.45121	0.0079471	0.36269	0.10675	GO_mf:go_double_stranded_rna_adenosine_deaminase_activity
GO_mf:go_protein_disulfide_i...	SET	17	0.029034	0.00086052	0.2511	0.45397	GO_mf:go_protein_disulfide_isomerase_activity
GO_mf:go_protein_glutamine_g...	SET	9	0.049937	0.0010771	0.34829	0.443	GO_mf:go_protein_glutamine_gamma_glutamyltransferase_activity
GO_mf:go_alpha_n_acetylneura...	SET	5	-0.54115	-0.0087012	0.47764	0.87138	GO_mf:go_alpha_n_acetylneuraminate_alpha_2_8_sialyltransferase_activity
GO_mf:go_beta_n_acetylglucos...	SET	5	-0.14254	-0.0022919	0.33167	0.66632	GO_mf:go_beta_n_acetylglucosaminylglycopeptide_beta_1_4_galactosyltransferase_activity
GO_mf:go_2_acylglycerol_o_ac...	SET	6	0.18088	0.0031859	0.36544	0.31031	GO_mf:go_2_acylglycerol_o_acyltransferase_activity
GO_mf:go_1_alkyl_2_acetylgly...	SET	5	-0.088309	-0.0014199	0.30199	0.61502	GO_mf:go_1_alkyl_2_acetylglycerophosphocholine_esterase_activity
GO_mf:go_3_beta_hydroxy_delt...	SET	5	0.65929	0.010601	0.39613	0.048032	GO_mf:go_3_beta_hydroxy_delta5_steroid_dehydrogenase_activity
GO_mf:go_3_hydroxyacyl_coa_d...2	SET	8	0.015626	0.00031778	0.3218	0.48064	GO_mf:go_3_hydroxyacyl_coa_dehydrogenase_activity
GO_mf:go_dna_apurinic_or_apy...	SET	12	-0.31721	-0.0079	0.2282	0.91773	GO_mf:go_dna_apurinic_or_apyrimidinic_site_endonuclease_activity
GO_mf:go_dna_topoisomerase_a...	SET	7	0.022871	0.00043509	0.31714	0.47126	GO_mf:go_dna_topoisomerase_activity
GO_mf:go_gpi_anchor_transami...	SET	5	-1.2387	-0.019917	0.52456	0.99089	GO_mf:go_gpi_anchor_transamidase_activity
GO_mf:go_n_acetyllactosamine...	SET	5	-0.71157	-0.011441	0.37398	0.97145	GO_mf:go_n_acetyllactosamine_synthase_activity
GO_mf:go_nadplus_adp_ribosyl...	SET	22	0.20984	0.0070743	0.20107	0.14834	GO_mf:go_nadplus_adp_ribosyltransferase_activity
GO_mf:go_nadplus_kinase_acti...	SET	16	0.0050074	0.00014399	0.22835	0.49125	GO_mf:go_nadplus_kinase_activity
GO_mf:go_nadh_dehydrogenase_...	SET	42	-0.0063707	-0.0002966	0.15098	0.51683	GO_mf:go_nadh_dehydrogenase_activity
GO_mf:go_nad_p_plus_protein_...	SET	5	-0.10099	-0.0016239	0.46486	0.58599	GO_mf:go_nad_p_plus_protein_arginine_adp_ribosyltransferase_activity
GO_mf:go_nadph_hemoprotein_r...	SET	6	0.2281	0.0040175	0.31918	0.23743	GO_mf:go_nadph_hemoprotein_reductase_activity
GO_mf:go_acetyl_coa_c_acyltr...	SET	6	0.49599	0.0087359	0.36027	0.08431	GO_mf:go_acetyl_coa_c_acyltransferase_activity
GO_mf:go_acyl_coa_ligase_act...	SET	8	-0.085631	-0.0017415	0.39797	0.58518	GO_mf:go_acyl_coa_ligase_activity
GO_mf:go_acyl_coa_oxidase_ac...	SET	6	-0.031098	-0.00054773	0.31657	0.53913	GO_mf:go_acyl_coa_oxidase_activity
GO_mf:go_adenylate_cyclase_a...2	SET	10	0.10093	0.0022947	0.33707	0.38231	GO_mf:go_adenylate_cyclase_activity
GO_mf:go_adenylate_kinase_ac...	SET	8	-0.54927	-0.01117	0.31659	0.95862	GO_mf:go_adenylate_kinase_activity
GO_mf:go_alcohol_dehydrogena...2	SET	8	-0.58838	-0.011966	0.38544	0.93655	GO_mf:go_alcohol_dehydrogenase_nad_activity
GO_mf:go_alcohol_dehydrogena...1	SET	6	-0.96863	-0.017061	0.58058	0.95237	GO_mf:go_alcohol_dehydrogenase_activity_zinc_dependent
GO_mf:go_3_chloroallyl_aldeh...	SET	5	-0.11042	-0.0017754	0.31074	0.63883	GO_mf:go_3_chloroallyl_aldehyde_dehydrogenase_activity
GO_mf:go_aldehyde_dehydrogen...2	SET	6	-0.63792	-0.011236	0.37649	0.9549	GO_mf:go_aldehyde_dehydrogenase_nad_p_plus_activity
GO_mf:go_alditol_nadpplus_1_...	SET	13	0.081245	0.002106	0.2941	0.39118	GO_mf:go_alditol_nadpplus_1_oxidoreductase_activity
GO_mf:go_aminoacylase_activi...	SET	5	-0.54744	-0.0088022	0.35264	0.93971	GO_mf:go_aminoacylase_activity
GO_mf:go_arylesterase_activi...	SET	6	-1.0746	-0.018927	0.62023	0.95841	GO_mf:go_arylesterase_activity
GO_mf:go_carbonyl_reductase_...	SET	5	0.093751	0.0015074	0.49099	0.42429	GO_mf:go_carbonyl_reductase_nadph_activity
GO_mf:go_cytidine_deaminase_...	SET	12	-0.70892	-0.017656	0.3216	0.98624	GO_mf:go_cytidine_deaminase_activity
GO_mf:go_cytochrome_b5_reduc...	SET	7	0.28315	0.0053865	0.29622	0.16958	GO_mf:go_cytochrome_b5_reductase_activity_acting_on_nad_p_h
GO_mf:go_dolichyl_phosphate_...	SET	8	0.096393	0.0019603	0.30167	0.37467	GO_mf:go_dolichyl_phosphate_mannose_protein_mannosyltransferase_activity
GO_mf:go_atp_dependent_pepti...	SET	5	0.028776	0.00046269	0.31992	0.46417	GO_mf:go_atp_dependent_peptidase_activity
GO_mf:go_enoyl_coa_hydratase...	SET	8	0.034009	0.00069163	0.34132	0.46032	GO_mf:go_enoyl_coa_hydratase_activity
GO_mf:go_epoxide_hydrolase_a...	SET	6	0.70655	0.012445	0.37958	0.031353	GO_mf:go_epoxide_hydrolase_activity
GO_mf:go_exopolyphosphatase_...	SET	5	-0.27059	-0.0043508	0.41153	0.74457	GO_mf:go_exopolyphosphatase_activity
GO_mf:go_fatty_acid_synthase...	SET	11	0.098093	0.0023391	0.24474	0.34428	GO_mf:go_fatty_acid_synthase_activity
GO_mf:go_fructose_2_6_bispho...	SET	4	0.043335	0.00062323	0.33711	0.44886	GO_mf:go_fructose_2_6_bisphosphate_2_phosphatase_activity
GO_mf:go_guanylate_cyclase_a...	SET	8	-0.088643	-0.0018027	0.33369	0.60474	GO_mf:go_guanylate_cyclase_activity
GO_mf:go_guanylate_kinase_ac...	SET	8	0.075535	0.0015361	0.33516	0.41085	GO_mf:go_guanylate_kinase_activity
GO_mf:go_hexokinase_activity	SET	5	0.63649	0.010234	0.38877	0.050805	GO_mf:go_hexokinase_activity
GO_mf:go_hyalurononglucosami...	SET	8	0.75125	0.015278	0.30058	0.0062258	GO_mf:go_hyalurononglucosaminidase_activity
GO_mf:go_1_phosphatidylinosi...2	SET	5	-0.22181	-0.0035664	0.60487	0.64308	GO_mf:go_1_phosphatidylinositol_4_kinase_activity
GO_mf:go_phosphatidylinosito...11	SET	8	0.33786	0.0068711	0.261	0.097753	GO_mf:go_phosphatidylinositol_4_5_bisphosphate_5_phosphatase_activity
GO_mf:go_inositol_polyphosph...	SET	5	-0.059661	-0.00095928	0.36465	0.56498	GO_mf:go_inositol_polyphosphate_5_phosphatase_activity
GO_mf:go_isocitrate_dehydrog...	SET	4	1.0686	0.015368	0.41497	0.0050153	GO_mf:go_isocitrate_dehydrogenase_activity
GO_mf:go_lactate_dehydrogena...	SET	7	-0.41534	-0.0079013	0.38576	0.85918	GO_mf:go_lactate_dehydrogenase_activity
GO_mf:go_l_lactate_dehydroge...	SET	5	-0.218	-0.0035051	0.4907	0.67157	GO_mf:go_l_lactate_dehydrogenase_activity
GO_mf:go_lysine_n_acetyltran...	SET	5	0.69462	0.011169	0.38844	0.03688	GO_mf:go_lysine_n_acetyltransferase_activity_acting_on_acetyl_phosphate_as_donor
GO_mf:go_n_n_dimethylaniline...	SET	5	-0.42677	-0.0068619	0.52876	0.79019	GO_mf:go_n_n_dimethylaniline_monooxygenase_activity
GO_mf:go_phosphodiesterase_i...	SET	5	0.52459	0.0084349	0.44761	0.12061	GO_mf:go_phosphodiesterase_i_activity
GO_mf:go_deoxyribonuclease_i...	SET	4	0.19458	0.0027984	0.35113	0.28974	GO_mf:go_deoxyribonuclease_i_activity
GO_mf:go_exoribonuclease_act...	SET	36	0.033925	0.0014625	0.1302	0.39721	GO_mf:go_exoribonuclease_activity
GO_mf:go_nucleotide_diphosph...	SET	16	-0.19319	-0.0055551	0.25828	0.77276	GO_mf:go_nucleotide_diphosphatase_activity
GO_mf:go_beta_n_acetylhexosa...	SET	5	-0.43192	-0.0069449	0.35027	0.89123	GO_mf:go_beta_n_acetylhexosaminidase_activity
GO_mf:go_beta_galactosidase_...	SET	5	0.16468	0.0026479	0.47523	0.36447	GO_mf:go_beta_galactosidase_activity
GO_mf:go_mannosyl_oligosacch...1	SET	7	-0.44512	-0.0084678	0.37388	0.88307	GO_mf:go_mannosyl_oligosaccharide_1_2_alpha_mannosidase_activity
GO_mf:go_oligosaccharyl_tran...	SET	10	0.027531	0.00062596	0.28209	0.46113	GO_mf:go_oligosaccharyl_transferase_activity
GO_mf:go_peptide_alpha_n_ace...	SET	11	-0.51141	-0.012195	0.30862	0.95124	GO_mf:go_peptide_alpha_n_acetyltransferase_activity
GO_mf:go_phospholipase_d_act...	SET	6	0.68642	0.01209	0.33703	0.020848	GO_mf:go_phospholipase_d_activity
GO_mf:go_phosphorylase_activ...	SET	6	-0.93737	-0.01651	0.47662	0.97538	GO_mf:go_phosphorylase_activity
GO_mf:go_polynucleotide_aden...	SET	13	0.43098	0.011171	0.24223	0.03761	GO_mf:go_polynucleotide_adenylyltransferase_activity
GO_mf:go_procollagen_proline...1	SET	5	0.62873	0.010109	0.50199	0.10521	GO_mf:go_procollagen_proline_4_dioxygenase_activity
GO_mf:go_protein_geranylgera...	SET	5	-0.65182	-0.010481	0.42556	0.93719	GO_mf:go_protein_geranylgeranyltransferase_activity
GO_mf:go_protein_arginine_de...	SET	4	0.43537	0.0062614	0.52817	0.20489	GO_mf:go_protein_arginine_deiminase_activity
GO_mf:go_amp_activated_prote...	SET	7	0.30646	0.0058301	0.36504	0.20059	GO_mf:go_amp_activated_protein_kinase_activity
GO_mf:go_phosphorylase_kinas...	SET	5	0.19557	0.0031445	0.3386	0.28178	GO_mf:go_phosphorylase_kinase_activity
GO_mf:go_cyclic_nucleotide_d...	SET	9	0.0052884	0.00011407	0.35068	0.49398	GO_mf:go_cyclic_nucleotide_dependent_protein_kinase_activity
GO_mf:go_camp_dependent_prot...1	SET	7	-0.00019568	-3.7225e-06	0.39583	0.5002	GO_mf:go_camp_dependent_protein_kinase_activity
GO_mf:go_g_protein_coupled_r...3	SET	7	-0.084585	-0.0016091	0.32474	0.60275	GO_mf:go_g_protein_coupled_receptor_kinase_activity
GO_mf:go_nf_kappab_inducing_...	SET	4	0.013479	0.00019385	0.46047	0.48832	GO_mf:go_nf_kappab_inducing_kinase_activity
GO_mf:go_jun_kinase_kinase_k...	SET	8	0.2922	0.0059424	0.27346	0.14264	GO_mf:go_jun_kinase_kinase_kinase_activity
GO_mf:go_ribosomal_protein_s...	SET	7	0.14751	0.0028062	0.34186	0.33306	GO_mf:go_ribosomal_protein_s6_kinase_activity
GO_mf:go_protein_lysine_6_ox...	SET	5	0.24779	0.0039842	0.49674	0.30895	GO_mf:go_protein_lysine_6_oxidase_activity
GO_mf:go_phosphoprotein_phos...	SET	171	0.17082	0.015994	0.065915	0.0047807	GO_mf:go_phosphoprotein_phosphatase_activity
GO_mf:go_calcium_dependent_p...5	SET	7	-0.2795	-0.0053172	0.35127	0.78689	GO_mf:go_calcium_dependent_protein_serine_threonine_phosphatase_activity
GO_mf:go_magnesium_dependent...	SET	16	-0.102	-0.002933	0.23984	0.66468	GO_mf:go_magnesium_dependent_protein_serine_threonine_phosphatase_activity
GO_mf:go_non_membrane_spanni...2	SET	8	-0.41333	-0.0084058	0.31048	0.90844	GO_mf:go_non_membrane_spanning_protein_tyrosine_phosphatase_activity
GO_mf:go_pyruvate_dehydrogen...	SET	5	0.32173	0.0051731	0.34002	0.17203	GO_mf:go_pyruvate_dehydrogenase_activity
GO_mf:go_ribose_phosphate_di...	SET	5	-0.99122	-0.015938	0.4785	0.98084	GO_mf:go_ribose_phosphate_diphosphokinase_activity
GO_mf:go_sphingomyelin_phosp...	SET	6	0.18364	0.0032344	0.33463	0.29158	GO_mf:go_sphingomyelin_phosphodiesterase_activity
GO_mf:go_sterol_esterase_act...	SET	7	-0.29617	-0.0056344	0.32938	0.81572	GO_mf:go_sterol_esterase_activity
GO_mf:go_thioredoxin_disulfi...	SET	7	-0.14191	-0.0026996	0.35152	0.65678	GO_mf:go_thioredoxin_disulfide_reductase_activity
GO_mf:go_camp_dependent_prot...2	SET	8	-0.23172	-0.0047125	0.29618	0.78299	GO_mf:go_camp_dependent_protein_kinase_inhibitor_activity
GO_mf:go_complement_receptor...	SET	5	-0.14392	-0.002314	0.49517	0.61434	GO_mf:go_complement_receptor_activity
GO_mf:go_nuclear_receptor_ac...	SET	46	-0.04466	-0.0021757	0.1345	0.63007	GO_mf:go_nuclear_receptor_activity
GO_mf:go_transmembrane_signa...	SET	1134	0.00094603	0.00022229	0.031474	0.48801	GO_mf:go_transmembrane_signaling_receptor_activity
GO_mf:go_ciliary_neurotrophi...1	SET	5	0.12815	0.0020605	0.41858	0.37974	GO_mf:go_ciliary_neurotrophic_factor_receptor_activity
GO_mf:go_interferon_receptor...	SET	6	-0.22457	-0.0039554	0.48315	0.67896	GO_mf:go_interferon_receptor_activity
GO_mf:go_interleukin_1_recep...1	SET	7	0.033877	0.00064446	0.399	0.46617	GO_mf:go_interleukin_1_receptor_activity
GO_mf:go_alpha_adrenergic_re...	SET	6	0.31741	0.0055905	0.36175	0.19014	GO_mf:go_alpha_adrenergic_receptor_activity
GO_mf:go_dopamine_neurotrans...1	SET	9	0.64621	0.013939	0.34403	0.030175	GO_mf:go_dopamine_neurotransmitter_receptor_activity
GO_mf:go_prostanoid_receptor...	SET	10	-0.39814	-0.0090522	0.29272	0.9131	GO_mf:go_prostanoid_receptor_activity
GO_mf:go_prostaglandin_e_rec...	SET	5	0.031235	0.00050223	0.41785	0.47021	GO_mf:go_prostaglandin_e_receptor_activity
GO_mf:go_galanin_receptor_ac...	SET	10	0.040111	0.00091196	0.27372	0.44175	GO_mf:go_galanin_receptor_activity
GO_mf:go_histamine_receptor_...	SET	6	0.19366	0.0034109	0.34487	0.28722	GO_mf:go_histamine_receptor_activity
GO_mf:go_ionotropic_glutamat...1	SET	19	-0.10737	-0.0033641	0.21071	0.69481	GO_mf:go_ionotropic_glutamate_receptor_activity
GO_mf:go_nmda_glutamate_rece...	SET	7	-0.23502	-0.004471	0.34154	0.75431	GO_mf:go_nmda_glutamate_receptor_activity
GO_mf:go_melanocortin_recept...	SET	6	0.74659	0.01315	0.40287	0.031939	GO_mf:go_melanocortin_receptor_activity
GO_mf:go_n_formyl_peptide_re...	SET	3	-0.044679	-0.00055649	0.7618	0.52338	GO_mf:go_n_formyl_peptide_receptor_activity
GO_mf:go_neuropeptide_y_rece...	SET	8	-0.26908	-0.0054722	0.35718	0.77437	GO_mf:go_neuropeptide_y_receptor_activity
GO_mf:go_opioid_receptor_act...	SET	9	0.5344	0.011527	0.31091	0.042831	GO_mf:go_opioid_receptor_activity
GO_mf:go_somatostatin_recept...	SET	5	-1.1638	-0.018712	0.40536	0.99795	GO_mf:go_somatostatin_receptor_activity
GO_mf:go_vasopressin_recepto...	SET	6	-0.24981	-0.0043999	0.39196	0.73804	GO_mf:go_vasopressin_receptor_activity
GO_mf:go_gpi_linked_ephrin_r...	SET	7	-0.51381	-0.0097747	0.37502	0.91466	GO_mf:go_gpi_linked_ephrin_receptor_activity
GO_mf:go_fibroblast_growth_f...1	SET	5	-0.1466	-0.0023571	0.38477	0.6484	GO_mf:go_fibroblast_growth_factor_activated_receptor_activity
GO_mf:go_vascular_endothelia...1	SET	7	0.32256	0.0061363	0.40492	0.21285	GO_mf:go_vascular_endothelial_growth_factor_activated_receptor_activity
GO_mf:go_transforming_growth...2	SET	7	-0.25097	-0.0047744	0.40358	0.73298	GO_mf:go_transforming_growth_factor_beta_receptor_activity_type_i
GO_mf:go_transforming_growth...3	SET	5	-0.69715	-0.011209	0.60839	0.87408	GO_mf:go_transforming_growth_factor_beta_receptor_activity_type_ii
GO_mf:go_tumor_necrosis_fact...1	SET	9	0.065948	0.0014225	0.30943	0.41562	GO_mf:go_tumor_necrosis_factor_activated_receptor_activity
GO_mf:go_low_density_lipopro...2	SET	12	0.11825	0.0029449	0.26458	0.32747	GO_mf:go_low_density_lipoprotein_particle_receptor_activity
GO_mf:go_netrin_receptor_act...	SET	6	0.5923	0.010432	0.36849	0.053994	GO_mf:go_netrin_receptor_activity
GO_mf:go_nuclear_export_sign...	SET	9	0.22202	0.0047889	0.33618	0.2545	GO_mf:go_nuclear_export_signal_receptor_activity
GO_mf:go_transmembrane_recep...7	SET	12	0.33681	0.0083881	0.25255	0.091171	GO_mf:go_transmembrane_receptor_protein_tyrosine_kinase_adaptor_activity
GO_mf:go_transforming_growth...5	SET	10	0.22387	0.0050898	0.337	0.25325	GO_mf:go_transforming_growth_factor_beta_receptor_cytoplasmic_mediator_activity
GO_mf:go_map_kinase_scaffold...	SET	8	0.18916	0.0038469	0.29835	0.26304	GO_mf:go_map_kinase_scaffold_activity
GO_mf:go_signaling_receptor_...	SET	1510	-0.040123	-0.010766	0.024559	0.94883	GO_mf:go_signaling_receptor_binding
GO_mf:go_patched_binding	SET	7	-0.010445	-0.0001987	0.46116	0.50903	GO_mf:go_patched_binding
GO_mf:go_type_ii_transformin...	SET	7	-0.084795	-0.0016131	0.34072	0.59827	GO_mf:go_type_ii_transforming_growth_factor_beta_receptor_binding
GO_mf:go_ciliary_neurotrophi...2	SET	5	-0.11533	-0.0018543	0.58725	0.57785	GO_mf:go_ciliary_neurotrophic_factor_receptor_binding
GO_mf:go_growth_hormone_rece...	SET	8	-0.38307	-0.0077904	0.29647	0.90183	GO_mf:go_growth_hormone_receptor_binding
GO_mf:go_interleukin_2_recep...	SET	5	-0.028382	-0.00045635	0.29933	0.53777	GO_mf:go_interleukin_2_receptor_binding
GO_mf:go_interleukin_6_recep...	SET	6	0.24073	0.00424	0.43044	0.28799	GO_mf:go_interleukin_6_receptor_binding
GO_mf:go_interleukin_12_rece...	SET	6	-0.28057	-0.0049416	0.40313	0.75677	GO_mf:go_interleukin_12_receptor_binding
GO_mf:go_neurotrophin_trk_re...	SET	6	0.53777	0.0094717	0.30461	0.038754	GO_mf:go_neurotrophin_trk_receptor_binding
GO_mf:go_vascular_endothelia...4	SET	14	0.18798	0.0050565	0.27143	0.2443	GO_mf:go_vascular_endothelial_growth_factor_receptor_binding
GO_mf:go_intracellular_camp_...	SET	8	0.1209	0.0024587	0.32684	0.35573	GO_mf:go_intracellular_camp_activated_cation_channel_activity
GO_mf:go_intracellular_cgmp_...	SET	7	-0.3462	-0.006586	0.3639	0.82928	GO_mf:go_intracellular_cgmp_activated_cation_channel_activity
GO_mf:go_volume_sensitive_an...	SET	11	-0.10062	-0.0023994	0.27338	0.64359	GO_mf:go_volume_sensitive_anion_channel_activity
GO_mf:go_inhibitory_extracel...	SET	14	0.15327	0.0041228	0.25195	0.27148	GO_mf:go_inhibitory_extracellular_ligand_gated_ion_channel_activity
GO_mf:go_chloride_channel_ac...	SET	68	0.057868	0.0034258	0.11971	0.31441	GO_mf:go_chloride_channel_activity
GO_mf:go_amino_acid_sodium_s...	SET	13	0.26346	0.0068292	0.27959	0.17302	GO_mf:go_amino_acid_sodium_symporter_activity
GO_mf:go_l_glutamate_transme...	SET	14	-0.17307	-0.0046555	0.266	0.74236	GO_mf:go_l_glutamate_transmembrane_transporter_activity
GO_mf:go_inorganic_phosphate...	SET	5	0.091771	0.0014756	0.39488	0.40811	GO_mf:go_inorganic_phosphate_transmembrane_transporter_activity
GO_mf:go_long_chain_fatty_ac...3	SET	10	-0.14882	-0.0033836	0.22139	0.74927	GO_mf:go_long_chain_fatty_acid_transporter_activity
GO_mf:go_nucleoside_transmem...	SET	7	-0.29524	-0.0056166	0.40229	0.76849	GO_mf:go_nucleoside_transmembrane_transporter_activity
GO_mf:go_nucleotide_sugar_tr...	SET	14	0.031132	0.00083741	0.21434	0.44226	GO_mf:go_nucleotide_sugar_transmembrane_transporter_activity
GO_mf:go_oxygen_carrier_acti...	SET	12	0.27407	0.0068256	0.30121	0.18145	GO_mf:go_oxygen_carrier_activity
GO_mf:go_purine_nucleobase_t...	SET	5	-0.14239	-0.0022895	0.43335	0.62876	GO_mf:go_purine_nucleobase_transmembrane_transporter_activity
GO_mf:go_atp_transmembrane_t...	SET	9	-0.28889	-0.0062312	0.27742	0.85113	GO_mf:go_atp_transmembrane_transporter_activity
GO_mf:go_carbohydrate_proton...	SET	10	0.13246	0.0030116	0.30575	0.33243	GO_mf:go_carbohydrate_proton_symporter_activity
GO_mf:go_copper_ion_transmem...	SET	5	0.20997	0.0033761	0.3245	0.2588	GO_mf:go_copper_ion_transmembrane_transporter_activity
GO_mf:go_iron_ion_transmembr...	SET	11	-0.037466	-0.00089339	0.23425	0.56353	GO_mf:go_iron_ion_transmembrane_transporter_activity
GO_mf:go_manganese_ion_trans...	SET	6	0.32545	0.0057322	0.3355	0.16602	GO_mf:go_manganese_ion_transmembrane_transporter_activity
GO_mf:go_zinc_ion_transmembr...	SET	20	0.27315	0.0087803	0.17943	0.063982	GO_mf:go_zinc_ion_transmembrane_transporter_activity
GO_mf:go_calcium_transportin...	SET	9	0.95746	0.020652	0.33642	0.0022162	GO_mf:go_calcium_transporting_atpase_activity
GO_mf:go_carbohydrate_cation...	SET	20	-0.14097	-0.0045315	0.21178	0.74718	GO_mf:go_carbohydrate_cation_symporter_activity
GO_mf:go_glucose_sodium_symp...	SET	8	-0.36171	-0.0073561	0.3685	0.83684	GO_mf:go_glucose_sodium_symporter_activity
GO_mf:go_amino_acid_cation_s...	SET	17	0.22505	0.0066702	0.24906	0.18312	GO_mf:go_amino_acid_cation_symporter_activity
GO_mf:go_calcium_sodium_anti...	SET	5	-0.34301	-0.0055152	0.34148	0.84242	GO_mf:go_calcium_sodium_antiporter_activity
GO_mf:go_sodium_phosphate_sy...	SET	9	0.35815	0.0077253	0.27647	0.097596	GO_mf:go_sodium_phosphate_symporter_activity
GO_mf:go_vitamin_d_binding	SET	6	0.14729	0.0025942	0.37911	0.34882	GO_mf:go_vitamin_d_binding
GO_mf:go_11_cis_retinal_bind...	SET	5	-0.017254	-0.00027742	0.32241	0.52134	GO_mf:go_11_cis_retinal_binding
GO_mf:go_profilin_binding	SET	10	-0.18394	-0.0041821	0.30079	0.72957	GO_mf:go_profilin_binding
GO_mf:go_galactose_binding	SET	5	0.0057831	9.2986e-05	0.46218	0.49501	GO_mf:go_galactose_binding
GO_mf:go_high_density_lipopr...	SET	10	-0.0024528	-5.5767e-05	0.30082	0.50325	GO_mf:go_high_density_lipoprotein_particle_binding
GO_mf:go_axon_guidance_recep...	SET	8	-0.18971	-0.0038582	0.31242	0.72815	GO_mf:go_axon_guidance_receptor_activity
GO_mf:go_calcium_sensitive_g...	SET	5	-0.14413	-0.0023175	0.37948	0.64795	GO_mf:go_calcium_sensitive_guanylate_cyclase_activator_activity
GO_mf:go_chitin_binding	SET	8	-0.031145	-0.0006334	0.30051	0.54127	GO_mf:go_chitin_binding
GO_mf:go_translation_termina...	SET	7	-0.27907	-0.0053089	0.3493	0.78783	GO_mf:go_translation_termination_factor_activity
GO_mf:go_5s_rrna_binding	SET	11	-0.10498	-0.0025033	0.23012	0.67588	GO_mf:go_5s_rrna_binding
GO_mf:go_alcohol_dehydrogena...3	SET	21	-0.14338	-0.0047226	0.19818	0.7653	GO_mf:go_alcohol_dehydrogenase_nadpplus_activity
GO_mf:go_primary_amine_oxida...	SET	6	0.10131	0.0017844	0.44922	0.41079	GO_mf:go_primary_amine_oxidase_activity
GO_mf:go_camp_response_eleme...2	SET	8	0.36911	0.0075066	0.28861	0.10047	GO_mf:go_camp_response_element_binding_protein_binding
GO_mf:go_oxysterol_binding	SET	5	0.075224	0.0012095	0.44431	0.43278	GO_mf:go_oxysterol_binding
GO_mf:go_s_methyltransferase...	SET	6	0.18245	0.0032134	0.40824	0.32747	GO_mf:go_s_methyltransferase_activity
GO_mf:go_mrna_methyltransfer...	SET	11	0.62967	0.015015	0.29745	0.017142	GO_mf:go_mrna_methyltransferase_activity
GO_mf:go_adenylate_cyclase_b...	SET	13	-0.27977	-0.0072518	0.27055	0.84944	GO_mf:go_adenylate_cyclase_binding
GO_mf:go_eukaryotic_initiati...	SET	10	-0.20609	-0.0046857	0.28146	0.76798	GO_mf:go_eukaryotic_initiation_factor_4e_binding
GO_mf:go_ferric_iron_binding	SET	9	-0.37711	-0.0081342	0.28089	0.91028	GO_mf:go_ferric_iron_binding
GO_mf:go_trna_specific_adeno...	SET	8	0.39866	0.0081075	0.35642	0.13168	GO_mf:go_trna_specific_adenosine_deaminase_activity
GO_mf:go_secondary_active_su...	SET	13	-0.50565	-0.013107	0.23914	0.98276	GO_mf:go_secondary_active_sulfate_transmembrane_transporter_activity
GO_mf:go_calcium_potassium_s...	SET	4	0.49679	0.0071447	0.5477	0.1822	GO_mf:go_calcium_potassium_sodium_antiporter_activity
GO_mf:go_3_5_exodeoxyribonuc...	SET	11	-0.044446	-0.0010598	0.22992	0.57664	GO_mf:go_3_5_exodeoxyribonuclease_activity
GO_mf:go_single_stranded_dna...5	SET	8	0.1231	0.0025035	0.29457	0.33801	GO_mf:go_single_stranded_dna_exodeoxyribonuclease_activity
GO_mf:go_single_stranded_dna...1	SET	6	0.11915	0.0020986	0.30962	0.35018	GO_mf:go_single_stranded_dna_3_5_exodeoxyribonuclease_activity
GO_mf:go_7s_rna_binding	SET	7	0.15759	0.0029979	0.42573	0.35564	GO_mf:go_7s_rna_binding
GO_mf:go_protein_prenyltrans...	SET	7	-0.50483	-0.0096039	0.38753	0.90365	GO_mf:go_protein_prenyltransferase_activity
GO_mf:go_rna_polymerase_ii_c...3	SET	16	-0.0058935	-0.00016947	0.20535	0.51145	GO_mf:go_rna_polymerase_ii_ctd_heptapeptide_repeat_kinase_activity
GO_mf:go_sialyltransferase_a...	SET	20	-0.041583	-0.0013367	0.2202	0.57489	GO_mf:go_sialyltransferase_activity
GO_mf:go_thioredoxin_peroxid...	SET	5	-0.11066	-0.0017793	0.45807	0.59545	GO_mf:go_thioredoxin_peroxidase_activity
GO_mf:go_mechanosensitive_io...	SET	15	0.1471	0.0040956	0.25523	0.28219	GO_mf:go_mechanosensitive_ion_channel_activity
GO_mf:go_rna_polymerase_ii_c...4	SET	6	0.61693	0.010866	0.34083	0.035148	GO_mf:go_rna_polymerase_ii_ctd_heptapeptide_repeat_phosphatase_activity
GO_mf:go_beta_glucosidase_ac...	SET	5	-0.13979	-0.0022476	0.40676	0.63445	GO_mf:go_beta_glucosidase_activity
GO_mf:go_phosphatidylethanol...	SET	11	0.13299	0.0031712	0.24303	0.29211	GO_mf:go_phosphatidylethanolamine_binding
GO_mf:go_selenium_binding	SET	8	0.11352	0.0023087	0.31413	0.35891	GO_mf:go_selenium_binding
GO_mf:go_jun_kinase_binding	SET	8	0.06474	0.0013166	0.27486	0.4069	GO_mf:go_jun_kinase_binding
GO_mf:go_phosphofructokinase...	SET	6	-0.097604	-0.0017191	0.31034	0.62343	GO_mf:go_phosphofructokinase_activity
GO_mf:go_heparan_sulfate_glu...	SET	7	-0.46157	-0.0087809	0.39168	0.88068	GO_mf:go_heparan_sulfate_glucosamine_3_sulfotransferase_1_activity
GO_mf:go_histone_arginine_n_...	SET	9	-0.30747	-0.0066321	0.29273	0.85321	GO_mf:go_histone_arginine_n_methyltransferase_activity
GO_mf:go_palmitoyl_protein_h...	SET	9	-0.0090581	-0.00019538	0.35544	0.51017	GO_mf:go_palmitoyl_protein_hydrolase_activity
GO_mf:go_diphosphoinositol_p...	SET	4	0.12732	0.0018311	0.48838	0.39716	GO_mf:go_diphosphoinositol_polyphosphate_diphosphatase_activity
GO_mf:go_translation_activat...	SET	9	0.052623	0.0011351	0.38066	0.44503	GO_mf:go_translation_activator_activity
GO_mf:go_udp_galactose_beta_...	SET	6	0.054706	0.00096354	0.40266	0.44597	GO_mf:go_udp_galactose_beta_n_acetylglucosamine_beta_1_3_galactosyltransferase_activity
GO_mf:go_benzodiazepine_rece...1	SET	9	0.491	0.010591	0.36067	0.086713	GO_mf:go_benzodiazepine_receptor_activity
GO_mf:go_monoamine_transmemb...	SET	8	0.37296	0.0075848	0.30677	0.11205	GO_mf:go_monoamine_transmembrane_transporter_activity
GO_mf:go_sodium_bicarbonate_...	SET	6	-0.53223	-0.0093743	0.44042	0.88656	GO_mf:go_sodium_bicarbonate_symporter_activity
GO_mf:go_phosphatidylcholine...2	SET	10	0.19997	0.0045465	0.28195	0.2391	GO_mf:go_phosphatidylcholine_transporter_activity
GO_mf:go_phosphatidylinosito...28	SET	7	0.37652	0.0071628	0.33889	0.13329	GO_mf:go_phosphatidylinositol_transporter_activity
GO_mf:go_n_acetyllactosamini...	SET	7	-0.2026	-0.0038542	0.26648	0.77645	GO_mf:go_n_acetyllactosaminide_beta_1_3_n_acetylglucosaminyltransferase_activity
GO_mf:go_proton_exporting_at...2	SET	13	0.39878	0.010337	0.25475	0.058753	GO_mf:go_proton_exporting_atpase_activity_phosphorylative_mechanism
GO_mf:go_atp_dependent_micro...2	SET	18	-0.1561	-0.0047605	0.22318	0.75785	GO_mf:go_atp_dependent_microtubule_motor_activity_minus_end_directed
GO_mf:go_atp_dependent_micro...3	SET	26	0.20614	0.0075542	0.17746	0.1227	GO_mf:go_atp_dependent_microtubule_motor_activity_plus_end_directed
GO_mf:go_camp_dependent_prot...3	SET	7	-0.14719	-0.0028002	0.35542	0.66061	GO_mf:go_camp_dependent_protein_kinase_regulator_activity
GO_mf:go_ubiquitin_like_modi...	SET	10	-0.21707	-0.0049352	0.27076	0.78863	GO_mf:go_ubiquitin_like_modifier_activating_enzyme_activity
GO_mf:go_cysteine_type_endop...1	SET	13	-0.36006	-0.0093331	0.23503	0.93723	GO_mf:go_cysteine_type_endopeptidase_activator_activity_involved_in_apoptotic_process
GO_mf:go_crossover_junction_...	SET	7	-0.095653	-0.0018197	0.29738	0.62614	GO_mf:go_crossover_junction_endodeoxyribonuclease_activity
GO_mf:go_glycerophosphodiest...	SET	5	-0.75933	-0.012209	0.44371	0.95648	GO_mf:go_glycerophosphodiester_phosphodiesterase_activity
GO_mf:go_phospholipase_a1_ac...	SET	6	-0.56543	-0.0099591	0.4428	0.89918	GO_mf:go_phospholipase_a1_activity
GO_mf:go_dna_methyltransfera...	SET	6	0.23255	0.004096	0.3882	0.27457	GO_mf:go_dna_methyltransferase_activity
GO_mf:go_electron_transfer_a...	SET	106	-0.076108	-0.0056198	0.086261	0.81119	GO_mf:go_electron_transfer_activity
GO_mf:go_biotin_binding	SET	5	-0.18958	-0.0030482	0.48954	0.65072	GO_mf:go_biotin_binding
GO_mf:go_four_way_junction_h...	SET	5	-0.0039869	-6.4104e-05	0.44611	0.50357	GO_mf:go_four_way_junction_helicase_activity
GO_mf:go_double_stranded_met...	SET	4	0.3817	0.0054895	0.57177	0.25221	GO_mf:go_double_stranded_methylated_dna_binding
GO_mf:go_cyclase_regulator_a...	SET	9	-0.34802	-0.0075068	0.29939	0.87746	GO_mf:go_cyclase_regulator_activity
GO_mf:go_adenylate_cyclase_a...1	SET	5	-0.28517	-0.0045853	0.41718	0.75287	GO_mf:go_adenylate_cyclase_activator_activity
GO_mf:go_anaphase_promoting_...	SET	8	-0.013279	-0.00027006	0.27487	0.51927	GO_mf:go_anaphase_promoting_complex_binding
GO_mf:go_peptide_disulfide_o...	SET	15	0.30183	0.0084037	0.28456	0.14442	GO_mf:go_peptide_disulfide_oxidoreductase_activity
GO_mf:go_glutathione_disulfi...	SET	7	-0.25577	-0.0048657	0.46414	0.7092	GO_mf:go_glutathione_disulfide_oxidoreductase_activity
GO_mf:go_thrombin_activated_...	SET	5	-0.08083	-0.0012997	0.44135	0.57266	GO_mf:go_thrombin_activated_receptor_activity
GO_mf:go_ion_transmembrane_t...	SET	844	0.0069735	0.0014248	0.032445	0.41491	GO_mf:go_ion_transmembrane_transporter_activity
GO_mf:go_proton_transmembran...	SET	122	0.0023564	0.00018659	0.078942	0.48809	GO_mf:go_proton_transmembrane_transporter_activity
GO_mf:go_potassium_ion_trans...	SET	155	0.13517	0.012054	0.0765	0.038629	GO_mf:go_potassium_ion_transmembrane_transporter_activity
GO_mf:go_magnesium_ion_trans...	SET	16	0.035315	0.0010155	0.25658	0.44526	GO_mf:go_magnesium_ion_transmembrane_transporter_activity
GO_mf:go_chloride_transmembr...	SET	93	0.11785	0.0081537	0.0977	0.11387	GO_mf:go_chloride_transmembrane_transporter_activity
GO_mf:go_phosphate_ion_trans...	SET	11	-0.43655	-0.01041	0.26464	0.95048	GO_mf:go_phosphate_ion_transmembrane_transporter_activity
GO_mf:go_sulfate_transmembra...	SET	17	-0.63402	-0.018791	0.21509	0.9984	GO_mf:go_sulfate_transmembrane_transporter_activity
GO_mf:go_lactate_transmembra...	SET	6	-0.36834	-0.0064876	0.3418	0.8594	GO_mf:go_lactate_transmembrane_transporter_activity
GO_mf:go_sialic_acid_transme...	SET	8	0.24785	0.0050406	0.36507	0.2486	GO_mf:go_sialic_acid_transmembrane_transporter_activity
GO_mf:go_citrate_transmembra...	SET	6	-0.44792	-0.0078892	0.3542	0.89698	GO_mf:go_citrate_transmembrane_transporter_activity
GO_mf:go_succinate_transmemb...	SET	8	-0.91077	-0.018522	0.3455	0.9958	GO_mf:go_succinate_transmembrane_transporter_activity
GO_mf:go_carbohydrate_transm...	SET	36	-0.027622	-0.0011908	0.1594	0.56879	GO_mf:go_carbohydrate_transmembrane_transporter_activity
GO_mf:go_hexose_transmembran...	SET	19	0.11588	0.0036309	0.2195	0.29878	GO_mf:go_hexose_transmembrane_transporter_activity
GO_mf:go_glycerol_transmembr...	SET	6	-0.82899	-0.014601	0.4579	0.96487	GO_mf:go_glycerol_transmembrane_transporter_activity
GO_mf:go_aromatic_amino_acid...	SET	5	0.53774	0.0086463	0.4563	0.11931	GO_mf:go_aromatic_amino_acid_transmembrane_transporter_activity
GO_mf:go_basic_amino_acid_tr...	SET	11	-0.20879	-0.0049786	0.32226	0.74147	GO_mf:go_basic_amino_acid_transmembrane_transporter_activity
GO_mf:go_neutral_amino_acid_...	SET	30	-0.011322	-0.00044563	0.17259	0.52615	GO_mf:go_neutral_amino_acid_transmembrane_transporter_activity
GO_mf:go_arginine_transmembr...	SET	6	-0.32009	-0.0056377	0.4197	0.77716	GO_mf:go_arginine_transmembrane_transporter_activity
GO_mf:go_l_aspartate_transme...	SET	6	-0.64251	-0.011317	0.39182	0.94947	GO_mf:go_l_aspartate_transmembrane_transporter_activity
GO_mf:go_gamma_aminobutyric_...	SET	5	0.022985	0.00036958	0.47632	0.48076	GO_mf:go_gamma_aminobutyric_acid_transmembrane_transporter_activity
GO_mf:go_l_glutamine_transme...	SET	4	0.72082	0.010367	0.47242	0.063539	GO_mf:go_l_glutamine_transmembrane_transporter_activity
GO_mf:go_glycine_transmembra...	SET	8	-0.069417	-0.0014117	0.36329	0.57577	GO_mf:go_glycine_transmembrane_transporter_activity
GO_mf:go_l_lysine_transmembr...	SET	5	-0.41765	-0.0067154	0.45741	0.81939	GO_mf:go_l_lysine_transmembrane_transporter_activity
GO_mf:go_l_proline_transmemb...	SET	7	0.58089	0.011051	0.38977	0.068077	GO_mf:go_l_proline_transmembrane_transporter_activity
GO_mf:go_l_serine_transmembr...	SET	5	0.30241	0.0048625	0.42845	0.24015	GO_mf:go_l_serine_transmembrane_transporter_activity
GO_mf:go_urea_transmembrane_...	SET	6	-0.29276	-0.0051564	0.38975	0.77371	GO_mf:go_urea_transmembrane_transporter_activity
GO_mf:go_nucleobase_transmem...	SET	7	-0.27758	-0.0052806	0.32335	0.80467	GO_mf:go_nucleobase_transmembrane_transporter_activity
GO_mf:go_purine_nucleotide_t...	SET	13	-0.15896	-0.0041204	0.23025	0.75502	GO_mf:go_purine_nucleotide_transmembrane_transporter_activity
GO_mf:go_adp_transmembrane_t...	SET	5	-0.094721	-0.001523	0.38631	0.59685	GO_mf:go_adp_transmembrane_transporter_activity
GO_mf:go_choline_transmembra...	SET	4	0.13231	0.0019029	0.41373	0.37456	GO_mf:go_choline_transmembrane_transporter_activity
GO_mf:go_acyl_carnitine_tran...	SET	5	-0.28658	-0.0046078	0.43377	0.74558	GO_mf:go_acyl_carnitine_transmembrane_transporter_activity
GO_mf:go_heme_transporter_ac...	SET	7	0.26049	0.0049555	0.25525	0.15375	GO_mf:go_heme_transporter_activity
GO_mf:go_drug_transmembrane_...	SET	96	-0.15896	-0.011173	0.096605	0.95005	GO_mf:go_drug_transmembrane_transporter_activity
GO_mf:go_fatty_acid_transmem...	SET	7	0.014044	0.00026718	0.34241	0.48364	GO_mf:go_fatty_acid_transmembrane_transporter_activity
GO_mf:go_proton_channel_acti...	SET	7	-0.27337	-0.0052005	0.34237	0.78769	GO_mf:go_proton_channel_activity
GO_mf:go_outward_rectifier_p...	SET	15	0.56538	0.015741	0.2496	0.011758	GO_mf:go_outward_rectifier_potassium_channel_activity
GO_mf:go_ligand_gated_ion_ch...	SET	132	0.010068	0.00082906	0.082514	0.45144	GO_mf:go_ligand_gated_ion_channel_activity
GO_mf:go_kainate_selective_g...	SET	5	-0.23795	-0.003826	0.36701	0.74162	GO_mf:go_kainate_selective_glutamate_receptor_activity
GO_mf:go_calcium_release_cha...	SET	21	-0.33217	-0.010941	0.19539	0.95543	GO_mf:go_calcium_release_channel_activity
GO_mf:go_ligand_gated_sodium...	SET	9	-0.60006	-0.012943	0.29103	0.98038	GO_mf:go_ligand_gated_sodium_channel_activity
GO_mf:go_porin_activity	SET	6	0.24387	0.0042953	0.34232	0.23811	GO_mf:go_porin_activity
GO_mf:go_sodium_dependent_ph...	SET	5	-0.23482	-0.0037757	0.38487	0.72911	GO_mf:go_sodium_dependent_phosphate_transmembrane_transporter_activity
GO_mf:go_peptide_proton_symp...	SET	5	0.19918	0.0032025	0.40432	0.31114	GO_mf:go_peptide_proton_symporter_activity
GO_mf:go_secondary_active_mo...	SET	11	-0.24309	-0.0057966	0.27219	0.8141	GO_mf:go_secondary_active_monocarboxylate_transmembrane_transporter_activity
GO_mf:go_calcium_cation_anti...	SET	10	-0.18341	-0.0041701	0.27543	0.74726	GO_mf:go_calcium_cation_antiporter_activity
GO_mf:go_anion_sodium_sympor...	SET	13	0.13543	0.0035105	0.24521	0.29038	GO_mf:go_anion_sodium_symporter_activity
GO_mf:go_cation_chloride_sym...	SET	16	0.30047	0.0086398	0.21194	0.078151	GO_mf:go_cation_chloride_symporter_activity
GO_mf:go_sodium_chloride_sym...	SET	10	0.35633	0.0081015	0.27501	0.097547	GO_mf:go_sodium_chloride_symporter_activity
GO_mf:go_potassium_chloride_...	SET	9	0.21527	0.0046433	0.28248	0.22302	GO_mf:go_potassium_chloride_symporter_activity
GO_mf:go_primary_active_tran...	SET	117	0.075015	0.0058177	0.081674	0.17919	GO_mf:go_primary_active_transmembrane_transporter_activity
GO_mf:go_p_p_bond_hydrolysis...	SET	7	0.016581	0.00031544	0.28186	0.47655	GO_mf:go_p_p_bond_hydrolysis_driven_protein_transmembrane_transporter_activity
GO_mf:go_c4_dicarboxylate_tr...	SET	15	-0.81885	-0.022799	0.24325	0.99962	GO_mf:go_c4_dicarboxylate_transmembrane_transporter_activity
GO_mf:go_efflux_transmembran...	SET	5	-0.07615	-0.0012244	0.38168	0.57907	GO_mf:go_efflux_transmembrane_transporter_activity
GO_mf:go_dna_translocase_act...	SET	5	0.13402	0.0021549	0.43981	0.38029	GO_mf:go_dna_translocase_activity
GO_mf:go_quaternary_ammonium...2	SET	10	-0.27204	-0.0061852	0.32085	0.80174	GO_mf:go_quaternary_ammonium_group_transmembrane_transporter_activity
GO_mf:go_mannosyl_oligosacch...2	SET	9	-0.31784	-0.0068558	0.30529	0.85108	GO_mf:go_mannosyl_oligosaccharide_mannosidase_activity
GO_mf:go_galactosidase_activ...	SET	7	0.14545	0.002767	0.41226	0.36212	GO_mf:go_galactosidase_activity
GO_mf:go_phospholipase_activ...1	SET	11	-0.13874	-0.0033084	0.23267	0.72451	GO_mf:go_phospholipase_activator_activity
GO_mf:go_morphogen_activity	SET	6	-0.26979	-0.0047518	0.43256	0.73358	GO_mf:go_morphogen_activity
GO_mf:go_cyclosporin_a_bindi...	SET	14	-0.1206	-0.0032441	0.2303	0.69974	GO_mf:go_cyclosporin_a_binding
GO_mf:go_peptidoglycan_recep...	SET	5	-0.034808	-0.00055967	0.44159	0.53141	GO_mf:go_peptidoglycan_receptor_activity
GO_mf:go_amylase_activity	SET	5	-0.93117	-0.014972	0.45628	0.97936	GO_mf:go_amylase_activity
GO_mf:go_nad_p_h_oxidase_act...	SET	8	0.2048	0.0041651	0.31446	0.25744	GO_mf:go_nad_p_h_oxidase_activity
GO_mf:go_superoxide_generati...1	SET	8	0.64603	0.013138	0.33717	0.027689	GO_mf:go_superoxide_generating_nadph_oxidase_activator_activity
GO_mf:go_amp_binding	SET	12	-0.33804	-0.0084187	0.27573	0.88988	GO_mf:go_amp_binding
GO_mf:go_antioxidant_activity	SET	82	-0.020278	-0.0013177	0.09673	0.58302	GO_mf:go_antioxidant_activity
GO_mf:go_rna_polymerase_ii_g...1	SET	12	0.16922	0.0042143	0.29411	0.28253	GO_mf:go_rna_polymerase_ii_general_transcription_initiation_factor_activity
GO_mf:go_protein_arginine_n_...	SET	11	-0.13477	-0.0032137	0.25895	0.69862	GO_mf:go_protein_arginine_n_methyltransferase_activity
GO_mf:go_1_phosphatidylinosi...4	SET	7	-0.010138	-0.00019287	0.31767	0.51273	GO_mf:go_1_phosphatidylinositol_4_phosphate_5_kinase_activity
GO_mf:go_carnitine_o_acyltra...	SET	6	0.52631	0.0092699	0.39112	0.089221	GO_mf:go_carnitine_o_acyltransferase_activity
GO_mf:go_o_acetyltransferase...	SET	8	0.25703	0.0052272	0.35722	0.23591	GO_mf:go_o_acetyltransferase_activity
GO_mf:go_o_palmitoyltransfer...	SET	5	0.3568	0.0057369	0.41405	0.19443	GO_mf:go_o_palmitoyltransferase_activity
GO_mf:go_trna_guanine_methyl...	SET	13	-0.37362	-0.0096847	0.22239	0.95352	GO_mf:go_trna_guanine_methyltransferase_activity
GO_mf:go_trna_adenine_methyl...	SET	5	0.41464	0.0066669	0.36643	0.12892	GO_mf:go_trna_adenine_methyltransferase_activity
GO_mf:go_trna_cytosine_methy...	SET	9	0.031977	0.00068974	0.25663	0.45042	GO_mf:go_trna_cytosine_methyltransferase_activity
GO_mf:go_trna_cytosine_5__me...	SET	5	-0.092001	-0.0014793	0.34212	0.606	GO_mf:go_trna_cytosine_5__methyltransferase_activity
GO_mf:go_rrna_adenine_methyl...	SET	8	0.2377	0.0048342	0.38473	0.26834	GO_mf:go_rrna_adenine_methyltransferase_activity
GO_mf:go_rrna_guanine_methyl...	SET	5	0.24476	0.0039355	0.3344	0.2321	GO_mf:go_rrna_guanine_methyltransferase_activity
GO_mf:go_c_acetyltransferase...	SET	5	0.30767	0.0049471	0.40277	0.22247	GO_mf:go_c_acetyltransferase_activity
GO_mf:go_c_palmitoyltransfer...	SET	5	0.67356	0.01083	0.45564	0.069675	GO_mf:go_c_palmitoyltransferase_activity
GO_mf:go_c_x_c_chemokine_rec...	SET	8	-0.30874	-0.0062788	0.29672	0.85094	GO_mf:go_c_x_c_chemokine_receptor_activity
GO_mf:go_nucleotide_receptor...	SET	20	0.0299	0.00096116	0.22992	0.44827	GO_mf:go_nucleotide_receptor_activity
GO_mf:go_pheromone_receptor_...	SET	3	0.52821	0.006579	0.60691	0.19207	GO_mf:go_pheromone_receptor_activity
GO_mf:go_metallochaperone_ac...	SET	7	0.038091	0.00072464	0.32015	0.45265	GO_mf:go_metallochaperone_activity
GO_mf:go_copper_chaperone_ac...	SET	5	0.10492	0.0016871	0.38264	0.39196	GO_mf:go_copper_chaperone_activity
GO_mf:go_glutamate_binding	SET	10	-0.049117	-0.0011167	0.33893	0.55761	GO_mf:go_glutamate_binding
GO_mf:go_malate_dehydrogenas...	SET	8	0.04415	0.00089786	0.34134	0.44854	GO_mf:go_malate_dehydrogenase_activity
GO_mf:go_oxidoreductase_acti...25	SET	8	0.19366	0.0039385	0.30646	0.26372	GO_mf:go_oxidoreductase_activity_acting_on_the_aldehyde_or_oxo_group_of_donors_disulfide_as_acceptor
GO_mf:go_oxidoreductase_acti...29	SET	9	0.13544	0.0029215	0.27817	0.31317	GO_mf:go_oxidoreductase_activity_acting_on_the_ch_ch_group_of_donors_oxygen_as_acceptor
GO_mf:go_oxidoreductase_acti...30	SET	7	-0.10089	-0.0019193	0.32208	0.62295	GO_mf:go_oxidoreductase_activity_acting_on_the_ch_ch_group_of_donors_quinone_or_related_compound_as_acceptor
GO_mf:go_oxidoreductase_acti...11	SET	13	0.27152	0.0070382	0.22168	0.11032	GO_mf:go_oxidoreductase_activity_acting_on_nad_p_h_heme_protein_as_acceptor
GO_mf:go_oxidoreductase_acti...14	SET	5	-0.32919	-0.005293	0.45705	0.76431	GO_mf:go_oxidoreductase_activity_acting_on_other_nitrogenous_compounds_as_donors
GO_mf:go_oxidoreductase_acti...5	SET	12	-0.064214	-0.0015992	0.28953	0.58776	GO_mf:go_oxidoreductase_activity_acting_on_a_sulfur_group_of_donors_nad_p_as_acceptor
GO_mf:go_oxidoreductase_acti...6	SET	9	-0.28997	-0.0062546	0.30774	0.82696	GO_mf:go_oxidoreductase_activity_acting_on_a_sulfur_group_of_donors_oxygen_as_acceptor
GO_mf:go_oxidoreductase_acti...9	SET	9	-0.234	-0.0050473	0.28626	0.79315	GO_mf:go_oxidoreductase_activity_acting_on_diphenols_and_related_substances_as_donors
GO_mf:go_2_oxoglutarate_depe...	SET	44	0.19012	0.009059	0.13094	0.073274	GO_mf:go_2_oxoglutarate_dependent_dioxygenase_activity
GO_mf:go_oxidoreductase_acti...19	SET	6	-0.089411	-0.0015748	0.40008	0.58842	GO_mf:go_oxidoreductase_activity_acting_on_paired_donors_with_incorporation_or_reduction_of_molecular_oxygen_reduced_iron_sulfur_protein_as_one_donor_and_incorporation_of_one_atom_of_oxygen
GO_mf:go_oxidoreductase_acti...20	SET	7	-0.60206	-0.011453	0.37009	0.9481	GO_mf:go_oxidoreductase_activity_acting_on_paired_donors_with_incorporation_or_reduction_of_molecular_oxygen_reduced_pteridine_as_one_donor_and_incorporation_of_one_atom_of_oxygen
GO_mf:go_oxidoreductase_acti...17	SET	4	0.25233	0.003629	0.53524	0.31867	GO_mf:go_oxidoreductase_activity_acting_on_paired_donors_with_incorporation_or_reduction_of_molecular_oxygen_reduced_ascorbate_as_one_donor_and_incorporation_of_one_atom_of_oxygen
GO_mf:go_oxidoreductase_acti...21	SET	5	-0.2809	-0.0045166	0.44646	0.73538	GO_mf:go_oxidoreductase_activity_acting_on_paired_donors_with_oxidation_of_a_pair_of_donors_resulting_in_the_reduction_of_molecular_oxygen_to_two_molecules_of_water
GO_mf:go_oxidoreductase_acti...37	SET	7	0.19797	0.0037661	0.31937	0.26768	GO_mf:go_oxidoreductase_activity_oxidizing_metal_ions_oxygen_as_acceptor
GO_mf:go_oxidoreductase_acti...8	SET	10	0.14461	0.0032878	0.2988	0.31421	GO_mf:go_oxidoreductase_activity_acting_on_ch_or_ch2_groups
GO_mf:go_hydroxymethyl__form...	SET	8	-0.02364	-0.00048076	0.28823	0.53268	GO_mf:go_hydroxymethyl__formyl_and_related_transferase_activity
GO_mf:go_diphosphotransferas...	SET	6	-0.6878	-0.012114	0.43683	0.94231	GO_mf:go_diphosphotransferase_activity
GO_mf:go_sulfurtransferase_a...	SET	11	-0.39368	-0.0093873	0.27539	0.92356	GO_mf:go_sulfurtransferase_activity
GO_mf:go_phosphatase_activity	SET	257	0.12056	0.013807	0.053811	0.012536	GO_mf:go_phosphatase_activity
GO_mf:go_hydrolase_activity_...3	SET	6	0.34824	0.0061336	0.34689	0.15773	GO_mf:go_hydrolase_activity_acting_on_carbon_nitrogen_but_not_peptide_bonds_in_cyclic_amides
GO_mf:go_aldehyde_lyase_acti...	SET	10	0.24804	0.0056394	0.27197	0.18089	GO_mf:go_aldehyde_lyase_activity
GO_mf:go_oxo_acid_lyase_acti...	SET	6	-0.26903	-0.0047385	0.35538	0.77548	GO_mf:go_oxo_acid_lyase_activity
GO_mf:go_carbon_nitrogen_lya...	SET	13	0.015629	0.00040513	0.28455	0.4781	GO_mf:go_carbon_nitrogen_lyase_activity
GO_mf:go_ammonia_lyase_activ...	SET	5	-0.18185	-0.0029239	0.44038	0.66017	GO_mf:go_ammonia_lyase_activity
GO_mf:go_amidine_lyase_activ...	SET	7	0.30424	0.0057878	0.38287	0.21342	GO_mf:go_amidine_lyase_activity
GO_mf:go_phosphorus_oxygen_l...	SET	22	-0.071563	-0.0024126	0.20781	0.63471	GO_mf:go_phosphorus_oxygen_lyase_activity
GO_mf:go_racemase_and_epimer...2	SET	11	-0.19575	-0.0046677	0.28495	0.75395	GO_mf:go_racemase_and_epimerase_activity_acting_on_carbohydrates_and_derivatives
GO_mf:go_ligase_activity_for...1	SET	7	-0.2952	-0.0056159	0.37865	0.78219	GO_mf:go_ligase_activity_forming_carbon_carbon_bonds
GO_mf:go_ligase_activity_for...5	SET	5	-0.040524	-0.00065158	0.40288	0.54006	GO_mf:go_ligase_activity_forming_phosphoric_ester_bonds
GO_mf:go_endodeoxyribonuclea...2	SET	10	-0.17549	-0.00399	0.27015	0.74202	GO_mf:go_endodeoxyribonuclease_activity_producing_3_phosphomonoesters
GO_mf:go_endoribonuclease_ac...2	SET	10	-0.94672	-0.021525	0.29752	0.99927	GO_mf:go_endoribonuclease_activity_producing_3_phosphomonoesters
GO_mf:go_g_protein_coupled_a...1	SET	7	0.28478	0.0054175	0.38311	0.22864	GO_mf:go_g_protein_coupled_acetylcholine_receptor_activity
GO_mf:go_nuclear_receptor_bi...	SET	108	0.055229	0.0041161	0.084405	0.25645	GO_mf:go_nuclear_receptor_binding
GO_mf:go_sumo_specific_prote...	SET	5	-0.10813	-0.0017385	0.39801	0.60706	GO_mf:go_sumo_specific_protease_activity
GO_mf:go_extracellularly_gly...	SET	5	-0.13711	-0.0022046	0.34519	0.65439	GO_mf:go_extracellularly_glycine_gated_chloride_channel_activity
GO_mf:go_activin_activated_r...	SET	7	-0.10998	-0.0020923	0.44866	0.59682	GO_mf:go_activin_activated_receptor_activity
GO_mf:go_rap_guanyl_nucleoti...	SET	5	-0.48302	-0.0077664	0.32988	0.92842	GO_mf:go_rap_guanyl_nucleotide_exchange_factor_activity
GO_mf:go_n_acylsphingosine_a...	SET	7	0.034601	0.00065825	0.38245	0.46396	GO_mf:go_n_acylsphingosine_amidohydrolase_activity
GO_mf:go_u6_snrna_binding	SET	11	0.069097	0.0016476	0.24355	0.38832	GO_mf:go_u6_snrna_binding
GO_mf:go_phospholipid_scramb...	SET	10	-0.34147	-0.0077636	0.33954	0.8427	GO_mf:go_phospholipid_scramblase_activity
GO_mf:go_dead_h_box_rna_heli...	SET	8	-0.4259	-0.0086615	0.34609	0.89076	GO_mf:go_dead_h_box_rna_helicase_binding
GO_mf:go_sodium_dicarboxylat...	SET	9	-0.4718	-0.010177	0.32206	0.92852	GO_mf:go_sodium_dicarboxylate_symporter_activity
GO_mf:go_semaphorin_receptor...1	SET	9	-0.10538	-0.0022731	0.35915	0.6154	GO_mf:go_semaphorin_receptor_activity
GO_mf:go_aryl_hydrocarbon_re...	SET	9	-0.089691	-0.0019346	0.40365	0.58792	GO_mf:go_aryl_hydrocarbon_receptor_binding
GO_mf:go_vinculin_binding	SET	10	0.072332	0.0016445	0.26811	0.39366	GO_mf:go_vinculin_binding
GO_mf:go_cdp_alcohol_phospha...	SET	8	0.13283	0.0027014	0.25417	0.30063	GO_mf:go_cdp_alcohol_phosphatidyltransferase_activity
GO_mf:go_phosphatidylinosito...22	SET	5	-0.023279	-0.0003743	0.30708	0.53021	GO_mf:go_phosphatidylinositol_n_acetylglucosaminyltransferase_activity
GO_mf:go_3_hydroxyacyl_coa_d...1	SET	4	-0.40758	-0.0058617	0.50962	0.78807	GO_mf:go_3_hydroxyacyl_coa_dehydratase_activity
GO_mf:go_centromeric_dna_bin...	SET	5	-0.54613	-0.0087812	0.45127	0.88689	GO_mf:go_centromeric_dna_binding
GO_mf:go_cyclohydrolase_acti...	SET	5	0.33902	0.0054511	0.36881	0.17899	GO_mf:go_cyclohydrolase_activity
GO_mf:go_oxalate_transmembra...	SET	10	-0.4319	-0.0098198	0.26952	0.94547	GO_mf:go_oxalate_transmembrane_transporter_activity
GO_mf:go_toxin_transmembrane...	SET	5	0.29792	0.0047903	0.39766	0.22688	GO_mf:go_toxin_transmembrane_transporter_activity
GO_mf:go_immunoglobulin_rece...1	SET	4	-0.002235	-3.2144e-05	0.34869	0.50256	GO_mf:go_immunoglobulin_receptor_activity
GO_mf:go_nedd8_specific_prot...	SET	7	0.0055809	0.00010617	0.2542	0.49124	GO_mf:go_nedd8_specific_protease_activity
GO_mf:go_nedd8_transferase_a...	SET	6	0.05825	0.001026	0.31219	0.42599	GO_mf:go_nedd8_transferase_activity
GO_mf:go_procollagen_proline...2	SET	7	0.52918	0.010067	0.38214	0.08307	GO_mf:go_procollagen_proline_dioxygenase_activity
GO_mf:go_phospholipase_a2_in...	SET	4	0.16773	0.0024123	0.50377	0.36959	GO_mf:go_phospholipase_a2_inhibitor_activity
GO_mf:go_calcium_channel_inh...	SET	11	-0.12486	-0.0029774	0.20661	0.72719	GO_mf:go_calcium_channel_inhibitor_activity
GO_mf:go_ige_binding	SET	5	-0.38464	-0.0061846	0.32894	0.87886	GO_mf:go_ige_binding
GO_mf:go_chloride_channel_in...	SET	10	0.12817	0.0029141	0.23989	0.29657	GO_mf:go_chloride_channel_inhibitor_activity
GO_mf:go_potassium_channel_i...	SET	9	-0.37636	-0.008118	0.30259	0.8932	GO_mf:go_potassium_channel_inhibitor_activity
GO_mf:go_sodium_channel_inhi...	SET	7	0.094297	0.0017939	0.35719	0.39589	GO_mf:go_sodium_channel_inhibitor_activity
GO_mf:go_structural_constitu...5	SET	10	-0.57928	-0.013171	0.28936	0.97735	GO_mf:go_structural_constituent_of_myelin_sheath
GO_mf:go_c_c_chemokine_bindi...	SET	24	-0.16743	-0.0058951	0.20014	0.79858	GO_mf:go_c_c_chemokine_binding
GO_mf:go_c_x_c_chemokine_bin...	SET	6	-0.11879	-0.0020923	0.34544	0.63453	GO_mf:go_c_x_c_chemokine_binding
GO_mf:go_c_x3_c_chemokine_bi...	SET	6	0.46184	0.0081345	0.37331	0.10802	GO_mf:go_c_x3_c_chemokine_binding
GO_mf:go_interleukin_1_bindi...	SET	9	0.021249	0.00045834	0.3163	0.47322	GO_mf:go_interleukin_1_binding
GO_mf:go_potassium_ion_antip...	SET	15	-0.21239	-0.0059134	0.25335	0.79907	GO_mf:go_potassium_ion_antiporter_activity
GO_mf:go_potassium_ion_leak_...	SET	16	0.09983	0.0028706	0.24085	0.33926	GO_mf:go_potassium_ion_leak_channel_activity
GO_mf:go_acetylcholine_gated...	SET	16	0.23397	0.0067278	0.24486	0.16966	GO_mf:go_acetylcholine_gated_cation_selective_channel_activity
GO_mf:go_glutamate_gated_cal...	SET	5	-0.24573	-0.0039511	0.38313	0.73936	GO_mf:go_glutamate_gated_calcium_ion_channel_activity
GO_mf:go_serotonin_gated_cat...	SET	5	-0.7855	-0.01263	0.46355	0.95491	GO_mf:go_serotonin_gated_cation_selective_channel_activity
GO_mf:go_gaba_gated_chloride...	SET	11	0.4358	0.010392	0.33396	0.095961	GO_mf:go_gaba_gated_chloride_ion_channel_activity
GO_mf:go_alanine_transmembra...	SET	6	0.41044	0.0072292	0.44124	0.17614	GO_mf:go_alanine_transmembrane_transporter_activity
GO_mf:go_serine_transmembran...	SET	6	0.34931	0.0061524	0.39235	0.18666	GO_mf:go_serine_transmembrane_transporter_activity
GO_mf:go_mhc_class_ib_protei...	SET	8	-0.19329	-0.0039309	0.37631	0.69625	GO_mf:go_mhc_class_ib_protein_binding
GO_mf:go_extracellular_matri...6	SET	41	-0.41822	-0.019238	0.15297	0.99687	GO_mf:go_extracellular_matrix_structural_constituent_conferring_tensile_strength
GO_mf:go_extracellular_matri...5	SET	20	-0.12609	-0.0040532	0.20384	0.7319	GO_mf:go_extracellular_matrix_structural_constituent_conferring_compression_resistance
GO_mf:go_extracellular_matri...2	SET	9	0.50692	0.010934	0.33602	0.065712	GO_mf:go_extracellular_matrix_constituent_conferring_elasticity
GO_mf:go_benzodiazepine_rece...2	SET	2	-0.046004	-0.00046786	0.61474	0.52983	GO_mf:go_benzodiazepine_receptor_binding
GO_mf:go_protein_xylosyltran...	SET	5	-0.66512	-0.010694	0.36883	0.96432	GO_mf:go_protein_xylosyltransferase_activity
GO_mf:go_nitric_oxide_syntha...2	SET	9	0.20656	0.0044555	0.30023	0.24572	GO_mf:go_nitric_oxide_synthase_regulator_activity
GO_mf:go_guanylate_cyclase_r...	SET	7	-0.22382	-0.0042579	0.3263	0.75362	GO_mf:go_guanylate_cyclase_regulator_activity
GO_mf:go_lim_domain_binding	SET	7	0.24372	0.0046365	0.27027	0.18359	GO_mf:go_lim_domain_binding
GO_mf:go_structural_constitu...2	SET	16	0.033596	0.00096605	0.20139	0.43375	GO_mf:go_structural_constituent_of_epidermis
GO_mf:go_estrogen_receptor_a...	SET	5	0.42172	0.0067808	0.40417	0.14838	GO_mf:go_estrogen_receptor_activity
GO_mf:go_transmembrane_recep...5	SET	7	-0.39035	-0.0074259	0.4111	0.82882	GO_mf:go_transmembrane_receptor_protein_tyrosine_kinase_activator_activity
GO_mf:go_adp_ribosylation_fa...	SET	8	0.21913	0.0044564	0.35937	0.27102	GO_mf:go_adp_ribosylation_factor_binding
GO_mf:go_structural_constitu...10	SET	5	-0.61273	-0.009852	0.39761	0.93834	GO_mf:go_structural_constituent_of_tooth_enamel
GO_mf:go_protein_phosphatase...3	SET	7	0.011588	0.00022046	0.33607	0.48625	GO_mf:go_protein_phosphatase_2b_binding
GO_mf:go_interleukin_17_rece...	SET	8	-0.10474	-0.0021301	0.27959	0.64603	GO_mf:go_interleukin_17_receptor_activity
GO_mf:go_nuclear_receptor_tr...	SET	66	-0.14402	-0.0084	0.10617	0.91252	GO_mf:go_nuclear_receptor_transcription_coactivator_activity
GO_mf:go_hemoglobin_binding	SET	7	0.048712	0.00092669	0.27991	0.43092	GO_mf:go_hemoglobin_binding
GO_mf:go_acetylcholine_recep...3	SET	6	0.26808	0.0047216	0.36482	0.23123	GO_mf:go_acetylcholine_receptor_inhibitor_activity
GO_mf:go_transforming_growth...6	SET	5	0.32194	0.0051765	0.46623	0.24494	GO_mf:go_transforming_growth_factor_beta_receptor_pathway_specific_cytoplasmic_mediator_activity
GO_mf:go_u1_snrna_binding	SET	6	-0.053558	-0.00094333	0.37347	0.55701	GO_mf:go_u1_snrna_binding
GO_mf:go_u4_snrna_binding	SET	6	-0.1826	-0.0032162	0.40211	0.67513	GO_mf:go_u4_snrna_binding
GO_mf:go_pre_mrna_5_splice_s...	SET	2	1.5148	0.015405	0.91732	0.049346	GO_mf:go_pre_mrna_5_splice_site_binding
GO_mf:go_pre_mrna_3_splice_s...	SET	6	-0.74477	-0.013118	0.29957	0.99354	GO_mf:go_pre_mrna_3_splice_site_binding
GO_mf:go_gtpase_regulator_ac...	SET	285	0.039663	0.0047798	0.054092	0.23171	GO_mf:go_gtpase_regulator_activity
GO_mf:go_lipid_antigen_bindi...	SET	5	-0.64058	-0.0103	0.61694	0.85043	GO_mf:go_lipid_antigen_binding
GO_mf:go_tpr_domain_binding	SET	8	0.046685	0.00094943	0.26741	0.4307	GO_mf:go_tpr_domain_binding
GO_mf:go_tat_protein_binding	SET	10	0.9706	0.022068	0.34698	0.0025797	GO_mf:go_tat_protein_binding
GO_mf:go_receptor_tyrosine_k...	SET	68	0.020454	0.0012108	0.10898	0.42556	GO_mf:go_receptor_tyrosine_kinase_binding
GO_mf:go_thiamine_pyrophosph...	SET	5	-0.37108	-0.0059666	0.34207	0.86099	GO_mf:go_thiamine_pyrophosphate_binding
GO_mf:go_troponin_i_binding	SET	5	-0.50679	-0.0081487	0.42979	0.88082	GO_mf:go_troponin_i_binding
GO_mf:go_small_gtpase_binding	SET	423	-0.022655	-0.003314	0.043396	0.69918	GO_mf:go_small_gtpase_binding
GO_mf:go_protein_tag	SET	11	-0.22433	-0.0053492	0.27829	0.7899	GO_mf:go_protein_tag
GO_mf:go_chloride_ion_binding	SET	14	0.14373	0.0038661	0.2671	0.29525	GO_mf:go_chloride_ion_binding
GO_mf:go_cobalamin_binding	SET	10	-0.50589	-0.011502	0.35038	0.9256	GO_mf:go_cobalamin_binding
GO_mf:go_telethonin_binding	SET	7	-0.090532	-0.0017223	0.3252	0.60964	GO_mf:go_telethonin_binding
GO_mf:go_peptidyl_proline_di...	SET	11	0.27877	0.0066472	0.29813	0.17489	GO_mf:go_peptidyl_proline_dioxygenase_activity
GO_mf:go_peptidyl_proline_4_...	SET	8	0.21415	0.0043551	0.34891	0.26969	GO_mf:go_peptidyl_proline_4_dioxygenase_activity
GO_mf:go_polyubiquitin_modif...	SET	47	-0.052294	-0.0025752	0.11746	0.67191	GO_mf:go_polyubiquitin_modification_dependent_protein_binding
GO_mf:go_ubiquitin_conjugati...	SET	31	0.21392	0.0085588	0.17317	0.10836	GO_mf:go_ubiquitin_conjugating_enzyme_binding
GO_mf:go_opioid_receptor_bin...	SET	8	0.030435	0.00061894	0.34198	0.46454	GO_mf:go_opioid_receptor_binding
GO_mf:go_g_protein_beta_subu...	SET	10	0.30623	0.0069626	0.28848	0.14423	GO_mf:go_g_protein_beta_subunit_binding
GO_mf:go_alpha_2a_adrenergic...	SET	5	0.24456	0.0039322	0.50239	0.31321	GO_mf:go_alpha_2a_adrenergic_receptor_binding
GO_mf:go_beta_2_adrenergic_r...	SET	5	-0.91582	-0.014725	0.41759	0.98584	GO_mf:go_beta_2_adrenergic_receptor_binding
GO_mf:go_haptoglobin_binding	SET	8	0.40183	0.008172	0.42737	0.17355	GO_mf:go_haptoglobin_binding
GO_mf:go_ccr1_chemokine_rece...	SET	5	-0.22333	-0.0035909	0.47525	0.68079	GO_mf:go_ccr1_chemokine_receptor_binding
GO_mf:go_ccr2_chemokine_rece...	SET	3	-0.32565	-0.0040561	0.62452	0.69897	GO_mf:go_ccr2_chemokine_receptor_binding
GO_mf:go_ccr5_chemokine_rece...	SET	7	-0.34077	-0.0064828	0.42841	0.78682	GO_mf:go_ccr5_chemokine_receptor_binding
GO_mf:go_d1_dopamine_recepto...	SET	9	-0.44584	-0.0096166	0.2495	0.96302	GO_mf:go_d1_dopamine_receptor_binding
GO_mf:go_type_5_metabotropic...	SET	5	0.4386	0.0070522	0.51899	0.19903	GO_mf:go_type_5_metabotropic_glutamate_receptor_binding
GO_mf:go_g_protein_coupled_s...	SET	7	-0.13879	-0.0026403	0.30278	0.67666	GO_mf:go_g_protein_coupled_serotonin_receptor_binding
GO_mf:go_olfactory_receptor_...2	SET	6	-0.18706	-0.0032947	0.35766	0.69951	GO_mf:go_olfactory_receptor_binding
GO_mf:go_medium_chain_fatty_...	SET	8	0.17593	0.0035778	0.34741	0.30629	GO_mf:go_medium_chain_fatty_acid_coa_ligase_activity
GO_mf:go_very_long_chain_fat...	SET	9	-0.0091011	-0.00019631	0.2666	0.51362	GO_mf:go_very_long_chain_fatty_acid_coa_ligase_activity
GO_mf:go_insulin_like_growth...2	SET	13	0.31111	0.0080642	0.28118	0.13428	GO_mf:go_insulin_like_growth_factor_i_binding
GO_mf:go_insulin_like_growth...3	SET	8	-0.014755	-0.00030007	0.3676	0.51601	GO_mf:go_insulin_like_growth_factor_ii_binding
GO_mf:go_myosin_light_chain_...	SET	7	-0.10653	-0.0020266	0.33142	0.62606	GO_mf:go_myosin_light_chain_binding
GO_mf:go_clathrin_heavy_chai...	SET	8	0.33205	0.0067528	0.32023	0.1499	GO_mf:go_clathrin_heavy_chain_binding
GO_mf:go_clathrin_light_chai...	SET	7	-0.17444	-0.0033184	0.40752	0.66569	GO_mf:go_clathrin_light_chain_binding
GO_mf:go_bile_acid_binding	SET	9	-0.57002	-0.012295	0.35617	0.94523	GO_mf:go_bile_acid_binding
GO_mf:go_dna_insertion_or_de...	SET	8	-0.36384	-0.0073994	0.38128	0.83002	GO_mf:go_dna_insertion_or_deletion_binding
GO_mf:go_guanine_thymine_mis...	SET	6	-0.17331	-0.0030526	0.41138	0.66323	GO_mf:go_guanine_thymine_mispair_binding
GO_mf:go_single_base_inserti...	SET	6	-0.25621	-0.0045127	0.39896	0.73962	GO_mf:go_single_base_insertion_or_deletion_binding
GO_mf:go_single_thymine_inse...	SET	5	-0.25668	-0.0041272	0.41621	0.73128	GO_mf:go_single_thymine_insertion_binding
GO_mf:go_sumo_polymer_binding	SET	4	0.35808	0.0051498	0.40506	0.18835	GO_mf:go_sumo_polymer_binding
GO_mf:go_acrosin_binding	SET	5	0.023488	0.00037765	0.30365	0.46917	GO_mf:go_acrosin_binding
GO_mf:go_oxidized_dna_binding	SET	11	-0.53207	-0.012687	0.29772	0.96304	GO_mf:go_oxidized_dna_binding
GO_mf:go_mhc_class_i_recepto...	SET	7	0.038654	0.00073536	0.39205	0.46073	GO_mf:go_mhc_class_i_receptor_activity
GO_mf:go_mhc_class_ib_recept...	SET	5	0.20728	0.0033329	0.36171	0.2833	GO_mf:go_mhc_class_ib_receptor_activity
GO_mf:go_mismatch_repair_com...	SET	11	-0.34725	-0.0082803	0.30648	0.87139	GO_mf:go_mismatch_repair_complex_binding
GO_mf:go_mutlalpha_complex_b...	SET	6	-0.35371	-0.0062299	0.39919	0.8122	GO_mf:go_mutlalpha_complex_binding
GO_mf:go_mutsalpha_complex_b...	SET	7	-0.34297	-0.0065245	0.36348	0.82729	GO_mf:go_mutsalpha_complex_binding
GO_mf:go_histone_demethylase...4	SET	5	0.52929	0.0085104	0.46169	0.12582	GO_mf:go_histone_demethylase_activity_h3_k4_specific_
GO_mf:go_histone_demethylase...5	SET	13	-0.057175	-0.0014821	0.26813	0.58443	GO_mf:go_histone_demethylase_activity_h3_k9_specific_
GO_mf:go_deoxyribonucleotide...	SET	4	-0.84504	-0.012153	0.38327	0.98626	GO_mf:go_deoxyribonucleotide_binding
GO_mf:go_protein_containing_...2	SET	90	-0.12517	-0.0085197	0.090836	0.91588	GO_mf:go_protein_containing_complex_scaffold_activity
GO_mf:go_acetylcholine_recep...2	SET	11	-0.5027	-0.011987	0.25427	0.97597	GO_mf:go_acetylcholine_receptor_binding
GO_mf:go_calmodulin_dependen...2	SET	5	-0.7893	-0.012691	0.48472	0.94827	GO_mf:go_calmodulin_dependent_protein_phosphatase_activity
GO_mf:go_rna_strand_annealin...	SET	4	-0.054554	-0.00078459	0.42986	0.55049	GO_mf:go_rna_strand_annealing_activity
GO_mf:go_sialic_acid_binding	SET	11	0.26805	0.0063916	0.27759	0.16712	GO_mf:go_sialic_acid_binding
GO_mf:go_steroid_dehydrogena...2	SET	25	0.098205	0.003529	0.17713	0.28965	GO_mf:go_steroid_dehydrogenase_activity_acting_on_the_ch_oh_group_of_donors_nad_or_nadp_as_acceptor
GO_mf:go_poly_g_binding	SET	7	0.090755	0.0017265	0.27674	0.37148	GO_mf:go_poly_g_binding
GO_mf:go_apolipoprotein_a_i_...	SET	5	1.0225	0.016441	0.5101	0.022511	GO_mf:go_apolipoprotein_a_i_binding
GO_mf:go_apolipoprotein_rece...	SET	6	-0.37454	-0.0065968	0.30862	0.88754	GO_mf:go_apolipoprotein_receptor_binding
GO_mf:go_gpi_anchor_binding	SET	7	-0.29154	-0.0055463	0.39498	0.76978	GO_mf:go_gpi_anchor_binding
GO_mf:go_dynactin_binding	SET	12	-0.32132	-0.0080025	0.29428	0.86255	GO_mf:go_dynactin_binding
GO_mf:go_3_5_rna_helicase_ac...	SET	19	-0.068853	-0.0021573	0.18737	0.64337	GO_mf:go_3_5_rna_helicase_activity
GO_mf:go_chondroitin_sulfotr...	SET	5	-0.36649	-0.0058927	0.4364	0.79948	GO_mf:go_chondroitin_sulfotransferase_activity
GO_mf:go_u3_snorna_binding	SET	6	-0.32636	-0.0057482	0.35896	0.81836	GO_mf:go_u3_snorna_binding
GO_mf:go_box_h_aca_snorna_bi...	SET	4	0.49671	0.0071436	0.35105	0.078556	GO_mf:go_box_h_aca_snorna_binding
GO_mf:go_phosphatidylinosito...19	SET	19	0.21868	0.0068518	0.18868	0.12324	GO_mf:go_phosphatidylinositol_bisphosphate_phosphatase_activity
GO_mf:go_phosphatidylinosito...29	SET	5	-0.28403	-0.0045669	0.38857	0.76759	GO_mf:go_phosphatidylinositol_trisphosphate_phosphatase_activity
GO_mf:go_phosphatidylinosito...23	SET	8	-0.0075238	-0.00015301	0.25507	0.51177	GO_mf:go_phosphatidylinositol_phosphate_4_phosphatase_activity
GO_mf:go_arginine_binding	SET	7	0.10303	0.00196	0.30925	0.36951	GO_mf:go_arginine_binding
GO_mf:go_inhibin_binding	SET	5	0.15327	0.0024644	0.46991	0.37215	GO_mf:go_inhibin_binding
GO_mf:go_type_i_transforming...	SET	11	-0.26975	-0.0064323	0.30597	0.811	GO_mf:go_type_i_transforming_growth_factor_beta_receptor_binding
GO_mf:go_1_phosphatidylinosi...3	SET	7	0.36436	0.0069315	0.32937	0.13432	GO_mf:go_1_phosphatidylinositol_4_phosphate_3_kinase_activity
GO_mf:go_phosphatidylinosito...8	SET	17	-0.31709	-0.0093982	0.20009	0.94348	GO_mf:go_phosphatidylinositol_3_kinase_regulator_activity
GO_mf:go_histone_serine_kina...	SET	6	0.43429	0.0076492	0.35023	0.1075	GO_mf:go_histone_serine_kinase_activity
GO_mf:go_histone_threonine_k...	SET	7	-0.11989	-0.0022808	0.4325	0.60918	GO_mf:go_histone_threonine_kinase_activity
GO_mf:go_sirna_binding	SET	9	0.028851	0.00062231	0.30024	0.46172	GO_mf:go_sirna_binding
GO_mf:go_protein_arginine_om...	SET	5	-0.42066	-0.0067637	0.34955	0.88559	GO_mf:go_protein_arginine_omega_n_monomethyltransferase_activity
GO_mf:go_udp_glucosyltransfe...	SET	11	-0.43802	-0.010445	0.26144	0.95306	GO_mf:go_udp_glucosyltransferase_activity
GO_mf:go_udp_xylosyltransfer...	SET	11	-0.24284	-0.0057905	0.2513	0.83305	GO_mf:go_udp_xylosyltransferase_activity
GO_mf:go_g_protein_coupled_g...	SET	10	0.070447	0.0016017	0.30296	0.40806	GO_mf:go_g_protein_coupled_glutamate_receptor_binding
GO_mf:go_nuclear_hormone_rec...	SET	151	0.034393	0.0030275	0.069638	0.3107	GO_mf:go_nuclear_hormone_receptor_binding
GO_mf:go_5_3_exodeoxyribonuc...	SET	7	-0.095018	-0.0018076	0.30678	0.62161	GO_mf:go_5_3_exodeoxyribonuclease_activity
GO_mf:go_toll_like_receptor_...	SET	11	0.12652	0.003017	0.28138	0.32648	GO_mf:go_toll_like_receptor_binding
GO_mf:go_chondroitin_sulfate...	SET	9	-0.30364	-0.0065496	0.34265	0.81223	GO_mf:go_chondroitin_sulfate_binding
GO_mf:go_atp_gated_ion_chann...	SET	8	0.41442	0.008428	0.34139	0.1124	GO_mf:go_atp_gated_ion_channel_activity
GO_mf:go_lipase_binding	SET	6	-0.096049	-0.0016917	0.40457	0.59383	GO_mf:go_lipase_binding
GO_mf:go_oxidative_rna_demet...	SET	5	0.5245	0.0084334	0.3564	0.070567	GO_mf:go_oxidative_rna_demethylase_activity
GO_mf:go_nadh_pyrophosphatas...	SET	7	-0.80677	-0.015348	0.37109	0.98514	GO_mf:go_nadh_pyrophosphatase_activity
GO_mf:go_purinergic_receptor...	SET	23	-0.0030094	-0.00010373	0.20915	0.50574	GO_mf:go_purinergic_receptor_activity
GO_mf:go_ap_2_adaptor_comple...	SET	7	-0.33729	-0.0064165	0.32798	0.84811	GO_mf:go_ap_2_adaptor_complex_binding
GO_mf:go_rna_stem_loop_bindi...	SET	16	0.10387	0.0029868	0.25993	0.34472	GO_mf:go_rna_stem_loop_binding
GO_mf:go_ceramide_transporte...	SET	8	-0.01758	-0.00035752	0.317	0.52211	GO_mf:go_ceramide_transporter_activity
GO_mf:go_ap_1_adaptor_comple...	SET	5	-0.18332	-0.0029476	0.40086	0.67627	GO_mf:go_ap_1_adaptor_complex_binding
GO_mf:go_enone_reductase_act...	SET	4	0.082426	0.0011854	0.42802	0.42365	GO_mf:go_enone_reductase_activity
GO_mf:go_oligopeptide_transm...	SET	7	0.12084	0.0022988	0.35657	0.36735	GO_mf:go_oligopeptide_transmembrane_transporter_activity
GO_mf:go_lysophosphatidic_ac...	SET	5	0.21053	0.0033851	0.41251	0.3049	GO_mf:go_lysophosphatidic_acid_binding
GO_mf:go_mrna_3_utr_au_rich_...	SET	14	0.59297	0.01595	0.22747	0.0045732	GO_mf:go_mrna_3_utr_au_rich_region_binding
GO_mf:go_mediator_complex_bi...	SET	4	-0.5128	-0.007375	0.54508	0.82658	GO_mf:go_mediator_complex_binding
GO_mf:go_long_chain_fatty_ac...4	SET	6	-0.36794	-0.0064806	0.38397	0.83103	GO_mf:go_long_chain_fatty_acyl_coa_binding
GO_mf:go_bmp_binding	SET	11	-0.036451	-0.00086919	0.27872	0.55202	GO_mf:go_bmp_binding
GO_mf:go_annealing_helicase_...	SET	7	-0.11627	-0.0022119	0.36722	0.62423	GO_mf:go_annealing_helicase_activity
GO_mf:go_phosphatidylinosito...9	SET	9	-0.53614	-0.011565	0.32879	0.94851	GO_mf:go_phosphatidylinositol_3_kinase_regulatory_subunit_binding
GO_mf:go_glutathione_hydrola...	SET	6	0.46737	0.0082318	0.37054	0.10361	GO_mf:go_glutathione_hydrolase_activity
GO_mf:go_proteasome_activati...	SET	6	-0.20402	-0.0035933	0.3527	0.71851	GO_mf:go_proteasome_activating_atpase_activity
GO_mf:go_k48_linked_polyubiq...	SET	7	-0.092618	-0.0017619	0.2677	0.63532	GO_mf:go_k48_linked_polyubiquitin_modification_dependent_protein_binding
GO_mf:go_proton_exporting_at...1	SET	29	0.29193	0.011298	0.15936	0.033491	GO_mf:go_proton_exporting_atpase_activity
GO_mf:go_sphingosine_1_phosp...	SET	8	0.063777	0.001297	0.35189	0.42809	GO_mf:go_sphingosine_1_phosphate_receptor_activity
GO_mf:go_collagen_receptor_a...	SET	5	0.40516	0.0065145	0.40913	0.16102	GO_mf:go_collagen_receptor_activity
GO_mf:go_vascular_endothelia...2	SET	7	-0.055814	-0.0010618	0.40319	0.55505	GO_mf:go_vascular_endothelial_growth_factor_binding
GO_mf:go_nodal_binding	SET	2	1.2752	0.012969	0.679	0.030195	GO_mf:go_nodal_binding
GO_mf:go_neuregulin_binding	SET	6	0.8127	0.014314	0.37769	0.015716	GO_mf:go_neuregulin_binding
GO_mf:go_pattern_recognition...	SET	22	-0.14247	-0.004803	0.19928	0.76267	GO_mf:go_pattern_recognition_receptor_activity
GO_mf:go_co_receptor_binding	SET	13	-0.03657	-0.00094792	0.23327	0.56228	GO_mf:go_co_receptor_binding
GO_mf:go_atpase_inhibitor_ac...	SET	5	0.21317	0.0034275	0.32173	0.25381	GO_mf:go_atpase_inhibitor_activity
GO_mf:go_peptide_binding	SET	277	-0.011514	-0.0013683	0.056638	0.58055	GO_mf:go_peptide_binding
GO_mf:go_mhc_class_ii_protei...1	SET	6	0.19717	0.0034728	0.3767	0.30034	GO_mf:go_mhc_class_ii_protein_binding
GO_mf:go_heparan_sulfate_n_a...	SET	6	-0.24474	-0.0043107	0.38092	0.73972	GO_mf:go_heparan_sulfate_n_acetylglucosaminyltransferase_activity
GO_mf:go_aspartic_endopeptid...	SET	6	0.78201	0.013774	0.34331	0.011374	GO_mf:go_aspartic_endopeptidase_activity_intramembrane_cleaving
GO_mf:go_lipid_phosphatase_a...	SET	11	-0.18003	-0.004293	0.28635	0.73523	GO_mf:go_lipid_phosphatase_activity
GO_mf:go_t_cell_receptor_bin...	SET	7	0.017519	0.00033329	0.32216	0.47832	GO_mf:go_t_cell_receptor_binding
GO_mf:go_cd4_receptor_binding	SET	8	0.10983	0.0022336	0.35157	0.37737	GO_mf:go_cd4_receptor_binding
GO_mf:go_histone_methyltrans...6	SET	5	0.029642	0.00047661	0.45172	0.47384	GO_mf:go_histone_methyltransferase_activity_h4_k20_specific_
GO_mf:go_fucose_binding	SET	5	-0.50855	-0.0081769	0.46476	0.86306	GO_mf:go_fucose_binding
GO_mf:go_antibiotic_transmem...	SET	9	-0.62253	-0.013428	0.28434	0.98571	GO_mf:go_antibiotic_transmembrane_transporter_activity
GO_mf:go_lipoprotein_transpo...	SET	7	0.17581	0.0033446	0.36017	0.31273	GO_mf:go_lipoprotein_transporter_activity
GO_mf:go_ornithine_decarboxy...	SET	6	0.51255	0.0090276	0.29204	0.039631	GO_mf:go_ornithine_decarboxylase_regulator_activity
GO_mf:go_atp_dependent_prote...	SET	8	0.1366	0.0027781	0.29688	0.32272	GO_mf:go_atp_dependent_protein_binding
GO_mf:go_ribosomal_large_sub...	SET	13	0.08578	0.0022235	0.25245	0.36701	GO_mf:go_ribosomal_large_subunit_binding
GO_mf:go_neurotrophin_binding	SET	9	-0.19077	-0.004115	0.2845	0.74874	GO_mf:go_neurotrophin_binding
GO_mf:go_ubiquitin_binding	SET	76	0.026179	0.0016381	0.102	0.39873	GO_mf:go_ubiquitin_binding
GO_mf:go_5_3_dna_helicase_ac...	SET	8	0.19868	0.0040406	0.28797	0.24512	GO_mf:go_5_3_dna_helicase_activity
GO_mf:go_atp_dependent_3_5_d...	SET	10	0.042485	0.00096593	0.31898	0.44702	GO_mf:go_atp_dependent_3_5_dna_helicase_activity
GO_mf:go_atp_dependent_5_3_d...	SET	6	0.16142	0.0028431	0.32394	0.30914	GO_mf:go_atp_dependent_5_3_dna_helicase_activity
GO_mf:go_vascular_endothelia...3	SET	9	0.37244	0.0080335	0.35627	0.14793	GO_mf:go_vascular_endothelial_growth_factor_receptor_2_binding
GO_mf:go_glycosphingolipid_b...	SET	9	0.43191	0.0093162	0.2934	0.070507	GO_mf:go_glycosphingolipid_binding
GO_mf:go_laminin_1_binding	SET	6	-0.24486	-0.0043128	0.43283	0.71421	GO_mf:go_laminin_1_binding
GO_mf:go_protein_kinase_b_bi...	SET	12	-0.39061	-0.0097281	0.20603	0.971	GO_mf:go_protein_kinase_b_binding
GO_mf:go_protein_membrane_an...	SET	13	-0.14057	-0.0036436	0.21676	0.74166	GO_mf:go_protein_membrane_anchor
GO_mf:go_kinetochore_binding	SET	6	0.2191	0.003859	0.39986	0.29187	GO_mf:go_kinetochore_binding
GO_mf:go_inositol_1_3_4_5_te...	SET	5	0.82654	0.01329	0.54377	0.064263	GO_mf:go_inositol_1_3_4_5_tetrakisphosphate_binding
GO_mf:go_molybdopterin_cofac...	SET	6	-0.010226	-0.00018011	0.34051	0.51198	GO_mf:go_molybdopterin_cofactor_binding
GO_mf:go_insulin_binding	SET	5	0.1739	0.0027961	0.48615	0.36028	GO_mf:go_insulin_binding
GO_mf:go_glyceraldehyde_3_ph...	SET	5	-0.15422	-0.0024797	0.38038	0.65742	GO_mf:go_glyceraldehyde_3_phosphate_dehydrogenase_nadplus__non_phosphorylating_activity
GO_mf:go_histone_acetyltrans...1	SET	9	0.019165	0.00041339	0.30508	0.47496	GO_mf:go_histone_acetyltransferase_activity_h4_k5_specific_
GO_mf:go_protein_folding_cha...	SET	22	-0.001853	-6.247e-05	0.17806	0.50415	GO_mf:go_protein_folding_chaperone
GO_mf:go_small_protein_activ...	SET	5	-0.2308	-0.003711	0.39021	0.7229	GO_mf:go_small_protein_activating_enzyme_binding
GO_mf:go_dna_topoisomerase_b...	SET	5	-0.28609	-0.0046001	0.42566	0.74924	GO_mf:go_dna_topoisomerase_binding
GO_mf:go_atpase_activity_cou...4	SET	33	0.052037	0.002148	0.14775	0.36235	GO_mf:go_atpase_activity_coupled_to_transmembrane_movement_of_ions_rotational_mechanism
GO_mf:go_protein_containing_...1	SET	1057	-0.046399	-0.010548	0.028204	0.95002	GO_mf:go_protein_containing_complex_binding
GO_mf:go_myosin_ii_binding	SET	9	-0.33798	-0.0072902	0.31534	0.85808	GO_mf:go_myosin_ii_binding
GO_mf:go_alpha_catenin_bindi...	SET	10	-0.27182	-0.0061801	0.29599	0.82077	GO_mf:go_alpha_catenin_binding
GO_mf:go_dynein_light_chain_...	SET	25	-0.1273	-0.0045745	0.19123	0.74719	GO_mf:go_dynein_light_chain_binding
GO_mf:go_dynein_heavy_chain_...	SET	14	-0.1108	-0.0029804	0.23223	0.68336	GO_mf:go_dynein_heavy_chain_binding
GO_mf:go_dynein_intermediate...	SET	29	-0.032205	-0.0012463	0.16929	0.57544	GO_mf:go_dynein_intermediate_chain_binding
GO_mf:go_syndecan_binding	SET	6	-0.60369	-0.010633	0.35983	0.95329	GO_mf:go_syndecan_binding
GO_mf:go_trail_binding	SET	5	0.44248	0.0071145	0.51307	0.19424	GO_mf:go_trail_binding
GO_mf:go_sphingolipid_transp...	SET	11	-0.0090404	-0.00021557	0.28553	0.51263	GO_mf:go_sphingolipid_transporter_activity
GO_mf:go_sphingolipid_binding	SET	21	0.074105	0.0024409	0.19116	0.34914	GO_mf:go_sphingolipid_binding
GO_mf:go_natural_killer_cell...	SET	9	-0.042736	-0.00092182	0.34798	0.54887	GO_mf:go_natural_killer_cell_lectin_like_receptor_binding
GO_mf:go_virion_binding	SET	9	0.19794	0.0042695	0.34465	0.28288	GO_mf:go_virion_binding
GO_mf:go_cadmium_ion_binding	SET	5	0.39274	0.0063148	0.36749	0.14261	GO_mf:go_cadmium_ion_binding
GO_mf:go_transferase_activit...2	SET	5	-0.38174	-0.0061379	0.44369	0.8052	GO_mf:go_transferase_activity_transferring_acyl_groups_acyl_groups_converted_into_alkyl_on_transfer
GO_mf:go_alpha_1_3_fucosyltr...	SET	8	-0.10213	-0.0020769	0.27172	0.64648	GO_mf:go_alpha_1_3_fucosyltransferase_activity
GO_mf:go_er_retention_sequen...	SET	5	0.19021	0.0030584	0.33106	0.2828	GO_mf:go_er_retention_sequence_binding
GO_mf:go_1_phosphatidylinosi...1	SET	14	-0.21921	-0.0058964	0.23101	0.82866	GO_mf:go_1_phosphatidylinositol_3_kinase_regulator_activity
GO_mf:go_proton_transporting...2	SET	21	0.13681	0.0045061	0.18882	0.23437	GO_mf:go_proton_transporting_atpase_activity_rotational_mechanism
GO_mf:go_histone_methyltrans...5	SET	10	0.10421	0.0023693	0.26932	0.34941	GO_mf:go_histone_methyltransferase_activity_h3_k9_specific_
GO_mf:go_histone_methyltrans...3	SET	8	0.013363	0.00027177	0.35853	0.48513	GO_mf:go_histone_methyltransferase_activity_h3_k36_specific_
GO_mf:go_histone_methyltrans...2	SET	5	-0.38635	-0.006212	0.38196	0.8441	GO_mf:go_histone_methyltransferase_activity_h3_k27_specific_
GO_mf:go_testosterone_dehydr...	SET	5	-0.36076	-0.0058006	0.36455	0.83881	GO_mf:go_testosterone_dehydrogenase_nadplus_activity
GO_mf:go_ketosteroid_monooxy...	SET	6	0.082671	0.0014561	0.47123	0.43037	GO_mf:go_ketosteroid_monooxygenase_activity
GO_mf:go_1_acylglycerophosph...	SET	4	-0.3101	-0.0044597	0.49695	0.73368	GO_mf:go_1_acylglycerophosphocholine_o_acyltransferase_activity
GO_mf:go_acylglycerol_lipase...	SET	8	-0.11267	-0.0022914	0.30801	0.64275	GO_mf:go_acylglycerol_lipase_activity
GO_mf:go_nucleoside_triphosp...2	SET	9	-0.24209	-0.0052219	0.30898	0.78333	GO_mf:go_nucleoside_triphosphate_diphosphatase_activity
GO_mf:go_calcium_dependent_p...1	SET	16	0.031407	0.00090309	0.23819	0.44755	GO_mf:go_calcium_dependent_phospholipase_a2_activity
GO_mf:go_calcium_independent...	SET	6	-0.35396	-0.0062344	0.31497	0.86945	GO_mf:go_calcium_independent_phospholipase_a2_activity
GO_mf:go_adp_ribose_diphosph...	SET	5	0.37526	0.0060338	0.3437	0.13746	GO_mf:go_adp_ribose_diphosphatase_activity
GO_mf:go_butyrate_coa_ligase...	SET	8	0.1212	0.0024648	0.38262	0.37572	GO_mf:go_butyrate_coa_ligase_activity
GO_mf:go_glycine_n_acyltrans...	SET	4	-0.79154	-0.011384	0.53172	0.9317	GO_mf:go_glycine_n_acyltransferase_activity
GO_mf:go_receptor_antagonist...	SET	32	-0.29237	-0.011884	0.16483	0.96194	GO_mf:go_receptor_antagonist_activity
GO_mf:go_mrna_5_utr_binding	SET	24	-0.35164	-0.012381	0.18093	0.97402	GO_mf:go_mrna_5_utr_binding
GO_mf:go_ubiquinone_binding	SET	7	-0.46112	-0.0087722	0.28304	0.94835	GO_mf:go_ubiquinone_binding
GO_mf:go_cxcr3_chemokine_rec...	SET	5	-0.34526	-0.0055515	0.49132	0.75888	GO_mf:go_cxcr3_chemokine_receptor_binding
GO_mf:go_flap_endonuclease_a...	SET	7	0.059435	0.0011307	0.29566	0.42034	GO_mf:go_flap_endonuclease_activity
GO_mf:go_mitogen_activated_p...4	SET	5	0.16609	0.0026705	0.37406	0.32852	GO_mf:go_mitogen_activated_protein_kinase_p38_binding
GO_mf:go_nerve_growth_factor...	SET	5	-0.38771	-0.0062339	0.37458	0.84967	GO_mf:go_nerve_growth_factor_binding
GO_mf:go_roundabout_binding	SET	5	0.2538	0.0040807	0.40157	0.2637	GO_mf:go_roundabout_binding
GO_mf:go_m7g_5_pppn_diphosph...	SET	7	0.34066	0.0064807	0.35788	0.17058	GO_mf:go_m7g_5_pppn_diphosphatase_activity
GO_mf:go_nucleoside_monophos...	SET	21	-0.38584	-0.012709	0.19458	0.9763	GO_mf:go_nucleoside_monophosphate_kinase_activity
GO_mf:go_sphingosine_n_acylt...	SET	7	0.27271	0.0051881	0.42706	0.26155	GO_mf:go_sphingosine_n_acyltransferase_activity
GO_mf:go_icosanoid_binding	SET	6	-0.030535	-0.00053782	0.40471	0.53007	GO_mf:go_icosanoid_binding
GO_mf:go_icosatetraenoic_aci...	SET	6	-0.17081	-0.0030085	0.31021	0.70905	GO_mf:go_icosatetraenoic_acid_binding
GO_mf:go_arachidonic_acid_bi...	SET	5	-0.11939	-0.0019197	0.43942	0.60708	GO_mf:go_arachidonic_acid_binding
GO_mf:go_3_phosphoadenosine_...	SET	6	0.16224	0.0028576	0.35505	0.32386	GO_mf:go_3_phosphoadenosine_5_phosphosulfate_binding
GO_mf:go_lbd_domain_binding	SET	6	0.037003	0.00065173	0.46038	0.46797	GO_mf:go_lbd_domain_binding
GO_mf:go_card_domain_binding	SET	15	0.044561	0.0012407	0.2316	0.42372	GO_mf:go_card_domain_binding
GO_mf:go_rs_domain_binding	SET	6	-0.35504	-0.0062534	0.30634	0.87676	GO_mf:go_rs_domain_binding
GO_mf:go_phosphoserine_resid...	SET	6	0.53664	0.0094518	0.39091	0.084918	GO_mf:go_phosphoserine_residue_binding
GO_mf:go_pyruvate_transmembr...	SET	4	0.62382	0.0089717	0.56406	0.13438	GO_mf:go_pyruvate_transmembrane_transporter_activity
GO_mf:go_microtubule_plus_en...	SET	17	0.019992	0.00059254	0.24319	0.46724	GO_mf:go_microtubule_plus_end_binding
GO_mf:go_microtubule_minus_e...	SET	10	0.27048	0.0061497	0.33277	0.20817	GO_mf:go_microtubule_minus_end_binding
GO_mf:go_cofactor_transmembr...	SET	20	0.082872	0.002664	0.17624	0.3191	GO_mf:go_cofactor_transmembrane_transporter_activity
GO_mf:go_coenzyme_transmembr...	SET	6	-0.12836	-0.0022608	0.31886	0.65636	GO_mf:go_coenzyme_transmembrane_transporter_activity
GO_mf:go_muscle_alpha_actini...	SET	16	0.31504	0.0090588	0.21508	0.071508	GO_mf:go_muscle_alpha_actinin_binding
GO_mf:go_fatz_binding	SET	5	-0.039539	-0.00063574	0.36979	0.54257	GO_mf:go_fatz_binding
GO_mf:go_epinephrine_binding	SET	8	-0.059567	-0.0012114	0.32244	0.57328	GO_mf:go_epinephrine_binding
GO_mf:go_norepinephrine_bind...	SET	5	-0.042364	-0.00068117	0.46136	0.53658	GO_mf:go_norepinephrine_binding
GO_mf:go_bh_domain_binding	SET	10	-0.19593	-0.0044547	0.28524	0.75393	GO_mf:go_bh_domain_binding
GO_mf:go_corticotropin_relea...	SET	5	-0.16058	-0.002582	0.38457	0.66187	GO_mf:go_corticotropin_releasing_hormone_receptor_binding
GO_mf:go_bh3_domain_binding	SET	5	0.27495	0.004421	0.40666	0.24948	GO_mf:go_bh3_domain_binding
GO_mf:go_nfat_protein_binding	SET	5	0.31947	0.0051367	0.40831	0.21699	GO_mf:go_nfat_protein_binding
GO_mf:go_5_deoxyribose_5_pho...	SET	5	0.17506	0.0028147	0.36134	0.31403	GO_mf:go_5_deoxyribose_5_phosphate_lyase_activity
GO_mf:go_histone_demethylase...3	SET	8	-0.31047	-0.0063139	0.32551	0.8299	GO_mf:go_histone_demethylase_activity_h3_k36_specific_
GO_mf:go_g_quadruplex_dna_bi...	SET	9	-0.54339	-0.011721	0.26542	0.97968	GO_mf:go_g_quadruplex_dna_binding
GO_mf:go_peroxiredoxin_activ...	SET	8	-0.076405	-0.0015538	0.34252	0.58826	GO_mf:go_peroxiredoxin_activity
GO_mf:go_dynein_light_interm...	SET	29	-0.11434	-0.0044247	0.16871	0.75102	GO_mf:go_dynein_light_intermediate_chain_binding
GO_mf:go_protein_carboxyl_o_...	SET	7	0.11815	0.0022476	0.30665	0.35002	GO_mf:go_protein_carboxyl_o_methyltransferase_activity
GO_mf:go_nadp_retinol_dehydr...	SET	9	-0.2857	-0.0061625	0.2588	0.86519	GO_mf:go_nadp_retinol_dehydrogenase_activity
GO_mf:go_phosphatidylinosito...18	SET	5	0.49412	0.007945	0.41084	0.11455	GO_mf:go_phosphatidylinositol_bisphosphate_kinase_activity
GO_mf:go_gap_junction_hemi_c...	SET	5	0.20969	0.0033716	0.44576	0.31903	GO_mf:go_gap_junction_hemi_channel_activity
GO_mf:go_ubiquitin_protein_t...2	SET	6	0.092922	0.0016367	0.38307	0.40417	GO_mf:go_ubiquitin_protein_transferase_inhibitor_activity
GO_mf:go_ubiquitin_protein_t...3	SET	17	0.11828	0.0035058	0.1979	0.27503	GO_mf:go_ubiquitin_protein_transferase_regulator_activity
GO_mf:go_c3hc4_type_ring_fin...	SET	6	0.050215	0.00088444	0.3424	0.4417	GO_mf:go_c3hc4_type_ring_finger_domain_binding
GO_mf:go_molecular_transduce...	SET	1398	0.0065182	0.0016881	0.027961	0.40784	GO_mf:go_molecular_transducer_activity
GO_mf:go_molecular_adaptor_a...	SET	206	-0.05262	-0.0054023	0.061131	0.80531	GO_mf:go_molecular_adaptor_activity
GO_mf:go_phosphatidylcholine...1	SET	6	0.5088	0.0089615	0.33353	0.063579	GO_mf:go_phosphatidylcholine_sterol_o_acyltransferase_activator_activity
GO_mf:go_endopeptidase_activ...1	SET	7	0.32179	0.0061217	0.35635	0.18326	GO_mf:go_endopeptidase_activator_activity
GO_mf:go_endopeptidase_regul...	SET	174	-0.097856	-0.0092412	0.07822	0.89453	GO_mf:go_endopeptidase_regulator_activity
GO_mf:go_cyclin_dependent_pr...2	SET	9	0.30414	0.0065603	0.24854	0.11054	GO_mf:go_cyclin_dependent_protein_serine_threonine_kinase_activator_activity
GO_mf:go_lys63_specific_deub...	SET	10	-0.040784	-0.00092727	0.28124	0.55765	GO_mf:go_lys63_specific_deubiquitinase_activity
GO_mf:go_nuclear_import_sign...	SET	9	0.20269	0.0043719	0.2417	0.20086	GO_mf:go_nuclear_import_signal_receptor_activity
GO_mf:go_rna_polymerase_ii_s...	SET	264	0.05261	0.0061054	0.054692	0.16805	GO_mf:go_rna_polymerase_ii_specific_dna_binding_transcription_factor_binding
GO_mf:go_sumo_ligase_activity	SET	6	0.37396	0.0065867	0.3218	0.12261	GO_mf:go_sumo_ligase_activity
GO_mf:go_importin_alpha_fami...	SET	5	0.092649	0.0014897	0.51997	0.42929	GO_mf:go_importin_alpha_family_protein_binding
GO_mf:go_peptidoglycan_mural...	SET	12	-0.28115	-0.0070021	0.26045	0.85981	GO_mf:go_peptidoglycan_muralytic_activity
GO_mf:go_regulatory_rna_bind...	SET	35	0.21601	0.0091823	0.15412	0.080531	GO_mf:go_regulatory_rna_binding
GO_mf:go_rna_2_o_methyltrans...	SET	6	0.24598	0.0043325	0.32579	0.22512	GO_mf:go_rna_2_o_methyltransferase_activity
GO_mf:go_fructose_binding	SET	5	0.53513	0.0086043	0.43639	0.11006	GO_mf:go_fructose_binding
GO_mf:go_chromo_shadow_domai...	SET	6	-0.3879	-0.0068321	0.35913	0.85994	GO_mf:go_chromo_shadow_domain_binding
GO_mf:go_fructose_6_phosphat...	SET	4	0.48322	0.0069495	0.3975	0.11207	GO_mf:go_fructose_6_phosphate_binding
GO_mf:go_delta_catenin_bindi...	SET	7	0.020979	0.00039911	0.39567	0.47886	GO_mf:go_delta_catenin_binding
GO_mf:go_large_ribosomal_sub...	SET	5	-0.017985	-0.00028918	0.34293	0.52091	GO_mf:go_large_ribosomal_subunit_rrna_binding
GO_mf:go_small_ribosomal_sub...	SET	11	-0.11925	-0.0028435	0.25314	0.6812	GO_mf:go_small_ribosomal_subunit_rrna_binding
GO_mf:go_vitamin_b6_binding	SET	51	0.0056592	0.00029027	0.12525	0.48198	GO_mf:go_vitamin_b6_binding
GO_mf:go_n_acylphosphatidyle...	SET	5	0.84901	0.013651	0.35815	0.0088867	GO_mf:go_n_acylphosphatidylethanolamine_specific_phospholipase_d_activity
GO_mf:go_thyroid_hormone_bin...	SET	7	0.40679	0.0077387	0.35562	0.12634	GO_mf:go_thyroid_hormone_binding
GO_mf:go_aromatase_activity	SET	19	-0.29628	-0.0092831	0.21745	0.91348	GO_mf:go_aromatase_activity
GO_mf:go_nadplus_binding	SET	14	-0.044253	-0.0011904	0.24997	0.57026	GO_mf:go_nadplus_binding
GO_mf:go_oligosaccharide_bin...	SET	15	-0.22416	-0.0062412	0.24385	0.82102	GO_mf:go_oligosaccharide_binding
GO_mf:go_death_domain_binding	SET	10	0.18405	0.0041847	0.31865	0.28177	GO_mf:go_death_domain_binding
GO_mf:go_k63_linked_polyubiq...	SET	20	-0.25067	-0.008058	0.17497	0.92401	GO_mf:go_k63_linked_polyubiquitin_modification_dependent_protein_binding
GO_mf:go_cytidylyltransferas...	SET	9	-0.42395	-0.0091445	0.28283	0.93305	GO_mf:go_cytidylyltransferase_activity
GO_mf:go_guanylyltransferase...	SET	7	0.77425	0.014729	0.49115	0.057475	GO_mf:go_guanylyltransferase_activity
GO_mf:go_uridylyltransferase...	SET	8	0.0086517	0.00017595	0.29738	0.4884	GO_mf:go_uridylyltransferase_activity
GO_mf:go_inositol_1_4_5_tris...	SET	13	-0.28495	-0.0073863	0.28473	0.84153	GO_mf:go_inositol_1_4_5_trisphosphate_binding
GO_mf:go_transmembrane_recep...4	SET	13	-0.25074	-0.0064996	0.27871	0.81584	GO_mf:go_transmembrane_receptor_protein_serine_threonine_kinase_binding
GO_mf:go_activin_receptor_bi...	SET	5	-0.59902	-0.0096316	0.49842	0.88528	GO_mf:go_activin_receptor_binding
GO_mf:go_bmp_receptor_binding	SET	8	-0.092272	-0.0018765	0.33613	0.60815	GO_mf:go_bmp_receptor_binding
GO_mf:go_leucine_binding	SET	7	0.043946	0.00083602	0.28598	0.43894	GO_mf:go_leucine_binding
GO_mf:go_protein_glutamic_ac...	SET	5	0.0053782	8.6475e-05	0.42032	0.4949	GO_mf:go_protein_glutamic_acid_ligase_activity
GO_mf:go_dynein_complex_bind...	SET	21	-0.097234	-0.0032027	0.1871	0.69836	GO_mf:go_dynein_complex_binding
GO_mf:go_primary_mirna_bindi...	SET	8	0.044001	0.00089485	0.33334	0.44749	GO_mf:go_primary_mirna_binding
GO_mf:go_pre_mirna_binding	SET	6	-0.22538	-0.0039696	0.30016	0.77363	GO_mf:go_pre_mirna_binding
GO_mf:go_snrnp_binding	SET	7	-0.41855	-0.0079623	0.36402	0.87488	GO_mf:go_snrnp_binding
GO_mf:go_connexin_binding	SET	5	0.056634	0.00091061	0.45196	0.45014	GO_mf:go_connexin_binding
GO_mf:go_ankyrin_repeat_bind...	SET	5	-0.036544	-0.00058759	0.35675	0.54079	GO_mf:go_ankyrin_repeat_binding
GO_mf:go_histone_demethylase...2	SET	4	0.27167	0.0039071	0.49311	0.29084	GO_mf:go_histone_demethylase_activity_h3_k27_specific_
GO_mf:go_lipopeptide_binding	SET	10	0.12098	0.0027507	0.34347	0.36233	GO_mf:go_lipopeptide_binding
GO_mf:go_arp2_3_complex_bind...	SET	8	-0.14396	-0.0029277	0.24184	0.72416	GO_mf:go_arp2_3_complex_binding
GO_mf:go_coreceptor_activity...1	SET	9	-0.03554	-0.0007666	0.32134	0.54403	GO_mf:go_coreceptor_activity_involved_in_wnt_signaling_pathway
GO_mf:go_wd40_repeat_domain_...	SET	4	0.1278	0.001838	0.31762	0.34371	GO_mf:go_wd40_repeat_domain_binding
GO_mf:go_naadp_sensitive_cal...	SET	5	-0.15644	-0.0025153	0.34774	0.67359	GO_mf:go_naadp_sensitive_calcium_release_channel_activity
GO_mf:go_protein_phosphatase...4	SET	13	-0.23393	-0.0060637	0.20632	0.87155	GO_mf:go_protein_phosphatase_activator_activity
GO_mf:go_voltage_gated_sodiu...2	SET	5	0.19306	0.0031043	0.4222	0.32374	GO_mf:go_voltage_gated_sodium_channel_activity_involved_in_cardiac_muscle_cell_action_potential
GO_mf:go_voltage_gated_calci...2	SET	5	0.40391	0.0064945	0.46954	0.19484	GO_mf:go_voltage_gated_calcium_channel_activity_involved_in_cardiac_muscle_cell_action_potential
GO_mf:go_voltage_gated_potas...2	SET	13	0.19347	0.0050149	0.25096	0.22038	GO_mf:go_voltage_gated_potassium_channel_activity_involved_in_cardiac_muscle_cell_action_potential_repolarization
GO_mf:go_protein_binding_inv...	SET	13	0.11655	0.003021	0.2846	0.34108	GO_mf:go_protein_binding_involved_in_heterotypic_cell_cell_adhesion
GO_mf:go_cell_adhesive_prote...	SET	5	-0.12362	-0.0019877	0.46121	0.60566	GO_mf:go_cell_adhesive_protein_binding_involved_in_bundle_of_his_cell_purkinje_myocyte_communication
GO_mf:go_caspase_binding	SET	10	0.37373	0.0084972	0.28091	0.091698	GO_mf:go_caspase_binding
GO_mf:go_vitamin_transmembra...	SET	24	-0.021012	-0.00073981	0.17603	0.54751	GO_mf:go_vitamin_transmembrane_transporter_activity
GO_mf:go_alpha_glucosidase_a...	SET	6	-0.20892	-0.0036798	0.39537	0.70139	GO_mf:go_alpha_glucosidase_activity
GO_mf:go_ceramide_binding	SET	13	0.24382	0.0063201	0.25725	0.17163	GO_mf:go_ceramide_binding
GO_mf:go_ubiquitin_protein_t...1	SET	8	0.080737	0.0016419	0.24925	0.373	GO_mf:go_ubiquitin_protein_transferase_activator_activity
GO_mf:go_supercoiled_dna_bin...	SET	5	-0.36508	-0.0058701	0.32931	0.8662	GO_mf:go_supercoiled_dna_binding
GO_mf:go_neuroligin_family_p...	SET	5	-0.44771	-0.0071986	0.34932	0.90001	GO_mf:go_neuroligin_family_protein_binding
GO_mf:go_pre_mrna_intronic_b...	SET	9	1.0353	0.022331	0.33775	0.0010892	GO_mf:go_pre_mrna_intronic_binding
GO_mf:go_cysteine_type_endop...4	SET	8	0.050277	0.0010225	0.42362	0.45276	GO_mf:go_cysteine_type_endopeptidase_activity_involved_in_apoptotic_signaling_pathway
GO_mf:go_7sk_snrna_binding	SET	7	0.20176	0.0038383	0.42068	0.31575	GO_mf:go_7sk_snrna_binding
GO_mf:go_mdm2_mdm4_family_pr...	SET	7	0.25339	0.0048204	0.36324	0.24273	GO_mf:go_mdm2_mdm4_family_protein_binding
GO_mf:go_structural_molecule...2	SET	11	0.48587	0.011586	0.30624	0.056316	GO_mf:go_structural_molecule_activity_conferring_elasticity
GO_mf:go_calcitonin_family_r...	SET	6	0.0024069	4.2393e-05	0.38603	0.49751	GO_mf:go_calcitonin_family_receptor_activity
GO_mf:go_stat_family_protein...	SET	6	-0.37417	-0.0065903	0.34789	0.85893	GO_mf:go_stat_family_protein_binding
GO_mf:go_disordered_domain_s...	SET	30	-0.066084	-0.002601	0.17209	0.64951	GO_mf:go_disordered_domain_specific_binding
GO_mf:go_g_rich_strand_telom...	SET	11	0.20503	0.004889	0.24566	0.20198	GO_mf:go_g_rich_strand_telomeric_dna_binding
GO_mf:go_cell_adhesion_media...	SET	58	-0.10334	-0.0056514	0.13515	0.77774	GO_mf:go_cell_adhesion_mediator_activity
GO_mf:go_cell_cell_adhesion_...	SET	49	-0.13828	-0.0069522	0.14771	0.82539	GO_mf:go_cell_cell_adhesion_mediator_activity
GO_mf:go_cell_matrix_adhesio...	SET	7	0.16976	0.0032295	0.37136	0.32379	GO_mf:go_cell_matrix_adhesion_mediator_activity
GO_mf:go_collagen_binding_in...	SET	5	0.43102	0.0069303	0.41244	0.14801	GO_mf:go_collagen_binding_involved_in_cell_matrix_adhesion
GO_mf:go_cadherin_binding_in...	SET	19	-0.44343	-0.013894	0.22381	0.97621	GO_mf:go_cadherin_binding_involved_in_cell_cell_adhesion
GO_mf:go_endocytic_adaptor_a...	SET	10	-0.0059057	-0.00013427	0.33618	0.50701	GO_mf:go_endocytic_adaptor_activity
GO_mf:go_bmp_receptor_activi...	SET	7	-0.62065	-0.011807	0.36515	0.9554	GO_mf:go_bmp_receptor_activity
GO_mf:go_sequence_specific_s...	SET	14	0.12585	0.0033853	0.21698	0.28096	GO_mf:go_sequence_specific_single_stranded_dna_binding
GO_mf:go_structural_constitu...9	SET	15	0.21035	0.0058567	0.22565	0.17562	GO_mf:go_structural_constituent_of_synapse
GO_mf:go_postsynaptic_neurot...	SET	50	0.16905	0.0085854	0.13496	0.10518	GO_mf:go_postsynaptic_neurotransmitter_receptor_activity
GO_mf:go_ligand_gated_cation...	SET	104	-0.025242	-0.0018463	0.091928	0.60818	GO_mf:go_ligand_gated_cation_channel_activity
GO_mf:go_ligand_gated_anion_...	SET	18	0.1683	0.0051326	0.22732	0.22955	GO_mf:go_ligand_gated_anion_channel_activity
GO_mf:go_ion_channel_regulat...	SET	112	-0.04644	-0.0035242	0.081429	0.71576	GO_mf:go_ion_channel_regulator_activity
GO_mf:go_rna_polymerase_ii_c...1	SET	6	0.1246	0.0021945	0.3013	0.33961	GO_mf:go_rna_polymerase_ii_c_terminal_domain_binding
GO_mf:go_structural_constitu...7	SET	5	1.0282	0.016532	0.45206	0.011476	GO_mf:go_structural_constituent_of_presynapse
GO_mf:go_voltage_gated_calci...3	SET	8	0.23824	0.004845	0.31014	0.2212	GO_mf:go_voltage_gated_calcium_channel_activity_involved_in_regulation_of_cytosolic_calcium_levels
GO_mf:go_neurotransmitter_re...2	SET	11	0.1379	0.0032883	0.26518	0.30153	GO_mf:go_neurotransmitter_receptor_regulator_activity
GO_mf:go_voltage_gated_calci...4	SET	7	0.14661	0.0027891	0.3254	0.32616	GO_mf:go_voltage_gated_calcium_channel_activity_involved_in_regulation_of_presynaptic_cytosolic_calcium_levels
GO_mf:go_estrogen_16_alpha_h...	SET	5	-1.2844	-0.020652	0.49467	0.99529	GO_mf:go_estrogen_16_alpha_hydroxylase_activity
GO_mf:go_ceramidase_activity	SET	5	0.089135	0.0014332	0.45768	0.42279	GO_mf:go_ceramidase_activity
GO_mf:go_3_oxo_arachidoyl_co...	SET	7	-0.12735	-0.0024227	0.33146	0.64959	GO_mf:go_3_oxo_arachidoyl_coa_synthase_activity
GO_mf:go_phospholipase_a2_ac...2	SET	21	-0.041327	-0.0013612	0.2084	0.57859	GO_mf:go_phospholipase_a2_activity_consuming_1_2_dipalmitoylphosphatidylcholine_
GO_mf:go_hypoglycin_a_gamma_...	SET	4	0.39733	0.0057143	0.42494	0.17489	GO_mf:go_hypoglycin_a_gamma_glutamyl_transpeptidase_activity
GO_mf:go_myristoyl_coa_hydro...	SET	7	0.44584	0.0084816	0.32745	0.08668	GO_mf:go_myristoyl_coa_hydrolase_activity
GO_mf:go_alpha_amylase_activ...	SET	4	-0.92148	-0.013252	0.50522	0.96591	GO_mf:go_alpha_amylase_activity_releasing_maltohexaose_
GO_mf:go_phosphatidylinosito...5	SET	5	0.045885	0.00073778	0.42371	0.45688	GO_mf:go_phosphatidylinositol_3_5_bisphosphate_phosphatase_activity
GO_mf:go_phosphatidylinosito...13	SET	12	0.26222	0.0065305	0.22137	0.11812	GO_mf:go_phosphatidylinositol_4_5_bisphosphate_phosphatase_activity
GO_mf:go_intermembrane_lipid...	SET	9	-0.070297	-0.0015163	0.32546	0.5855	GO_mf:go_intermembrane_lipid_transfer_activity
GO_mf:go_modification_depend...	SET	133	-0.030134	-0.0024907	0.074706	0.65666	GO_mf:go_modification_dependent_protein_binding
GO_mf:go_ubiquitination_like...	SET	10	0.45871	0.010429	0.29219	0.058232	GO_mf:go_ubiquitination_like_modification_dependent_protein_binding
GO_mf:go_class_i_dna_apurini...	SET	9	-0.56382	-0.012162	0.29838	0.97058	GO_mf:go_class_i_dna_apurinic_or_apyrimidinic_site_endonuclease_activity
GO_mf:go_catalytic_activity_...4	SET	172	0.031242	0.0029335	0.06735	0.32137	GO_mf:go_catalytic_activity_acting_on_dna
GO_mf:go_catalytic_activity_...5	SET	342	-0.0085061	-0.0011212	0.044651	0.57554	GO_mf:go_catalytic_activity_acting_on_rna
GO_mf:go_catalytic_activity_...3	SET	120	-0.11078	-0.0087003	0.075086	0.92994	GO_mf:go_catalytic_activity_acting_on_a_trna
GO_mf:go_catalytic_activity_...2	SET	21	0.29524	0.0097247	0.19699	0.066984	GO_mf:go_catalytic_activity_acting_on_a_rrna
GO_mf:go_catalytic_activity_...1	SET	21	0.054874	0.0018075	0.19676	0.39017	GO_mf:go_catalytic_activity_acting_on_a_glycoprotein
GO_mf:go_molecular_carrier_a...	SET	39	0.18756	0.0084154	0.14192	0.093163	GO_mf:go_molecular_carrier_activity
GO_mf:go_nucleocytoplasmic_c...	SET	18	0.2093	0.0063831	0.19625	0.14311	GO_mf:go_nucleocytoplasmic_carrier_activity
GO_mf:go_monocarboxylate_sod...	SET	9	-0.24378	-0.0052583	0.29195	0.79813	GO_mf:go_monocarboxylate_sodium_symporter_activity
GO_mf:go_general_transcripti...1	SET	19	-0.0014388	-4.5081e-05	0.22534	0.50255	GO_mf:go_general_transcription_initiation_factor_activity
GO_mf:go_exogenous_protein_b...	SET	76	0.16166	0.010115	0.10622	0.064029	GO_mf:go_exogenous_protein_binding
GO_mf:go_general_transcripti...2	SET	42	0.27221	0.012673	0.13287	0.020252	GO_mf:go_general_transcription_initiation_factor_binding
GO_mf:go_dna_binding_transcr...3	SET	334	0.074388	0.0096922	0.048409	0.062197	GO_mf:go_dna_binding_transcription_factor_binding
GO_mf:go_azole_transmembrane...	SET	7	-0.044616	-0.00084877	0.32493	0.55461	GO_mf:go_azole_transmembrane_transporter_activity
GO_mf:go_carbohydrate_deriva...	SET	42	-0.052638	-0.0024506	0.13386	0.65292	GO_mf:go_carbohydrate_derivative_transmembrane_transporter_activity
GO_mf:go_fatty_acid_derivati...	SET	27	-0.086026	-0.0032124	0.17234	0.69117	GO_mf:go_fatty_acid_derivative_binding
GO_mf:go_phosphatidylglycero...	SET	14	0.088652	0.0023847	0.23605	0.35362	GO_mf:go_phosphatidylglycerol_binding
GO_mf:go_cardiolipin_binding	SET	10	0.2113	0.0048041	0.28149	0.22644	GO_mf:go_cardiolipin_binding
GO_mf:go_voltage_gated_potas...3	SET	10	0.17859	0.0040604	0.31122	0.28305	GO_mf:go_voltage_gated_potassium_channel_activity_involved_in_ventricular_cardiac_muscle_cell_action_potential_repolarization
GO_mf:go_ceramide_1_phosphat...	SET	6	0.044409	0.00078217	0.38275	0.45382	GO_mf:go_ceramide_1_phosphate_binding
GO_mf:go_cuprous_ion_binding	SET	6	0.21893	0.0038561	0.35458	0.26847	GO_mf:go_cuprous_ion_binding
GO_mf:go_s_adenosyl_l_methio...	SET	9	0.18643	0.0040214	0.29217	0.26171	GO_mf:go_s_adenosyl_l_methionine_binding
GO_mf:go_peptide_transmembra...	SET	32	-0.13949	-0.00567	0.14695	0.82874	GO_mf:go_peptide_transmembrane_transporter_activity
GO_mf:go_coreceptor_activity...2	SET	6	0.20158	0.0035505	0.38788	0.30164	GO_mf:go_coreceptor_activity_involved_in_wnt_signaling_pathway_planar_cell_polarity_pathway
GO_mf:go_polysome_binding	SET	6	-0.14934	-0.0026304	0.3872	0.65014	GO_mf:go_polysome_binding
GO_mf:go_phosphatidic_acid_t...	SET	6	0.35227	0.0062046	0.31495	0.13168	GO_mf:go_phosphatidic_acid_transporter_activity
GO_mf:go_histone_methyltrans...7	SET	6	0.036855	0.00064913	0.40577	0.46382	GO_mf:go_histone_methyltransferase_binding
GO_mf:go_steroid_hormone_bin...	SET	6	-0.089584	-0.0015779	0.38245	0.5926	GO_mf:go_steroid_hormone_binding
GO_mf:go_n6_methyladenosine_...	SET	7	-0.44424	-0.0084511	0.33659	0.90654	GO_mf:go_n6_methyladenosine_containing_rna_binding
GO_mf:go_keratin_filament_bi...	SET	6	-0.18682	-0.0032904	0.29213	0.73875	GO_mf:go_keratin_filament_binding
GO_mf:go_lys48_specific_deub...	SET	13	-0.22514	-0.0058359	0.22065	0.84621	GO_mf:go_lys48_specific_deubiquitinase_activity
GO_mf:go_protein_adp_ribosyl...	SET	15	0.29432	0.0081944	0.22584	0.096264	GO_mf:go_protein_adp_ribosylase_activity
GO_mf:go_protein_antigen_bin...	SET	7	-0.13084	-0.0024891	0.39784	0.62887	GO_mf:go_protein_antigen_binding
GO_mf:go_extracellular_matri...3	SET	5	0.5218	0.0083899	0.41881	0.10641	GO_mf:go_extracellular_matrix_protein_binding
GO_mf:go_u1_snrnp_binding	SET	5	-0.33346	-0.0053616	0.48764	0.75295	GO_mf:go_u1_snrnp_binding
GO_mf:go_transferrin_recepto...	SET	8	-0.19177	-0.0039001	0.28545	0.74915	GO_mf:go_transferrin_receptor_binding
GO_mf:go_protein_binding_bri...	SET	6	-0.32348	-0.0056975	0.36916	0.80955	GO_mf:go_protein_binding_bridging_involved_in_substrate_recognition_for_ubiquitination
GO_mf:go_arrestin_family_pro...	SET	9	-0.15582	-0.0033609	0.21337	0.76738	GO_mf:go_arrestin_family_protein_binding
GO_mf:go_rna_adenylyltransfe...	SET	5	1.2043	0.019363	0.38528	0.00088838	GO_mf:go_rna_adenylyltransferase_activity
GO_mf:go_sequence_specific_m...	SET	10	-0.20461	-0.0046519	0.34425	0.72386	GO_mf:go_sequence_specific_mrna_binding
GO_mf:go_sequence_specific_d...2	SET	839	0.06555	0.013355	0.032727	0.022599	GO_mf:go_sequence_specific_double_stranded_dna_binding
GO_mf:go_promoter_specific_c...	SET	47	-0.00062735	-3.0893e-05	0.13057	0.50192	GO_mf:go_promoter_specific_chromatin_binding
GO_mf:go_ubiquitin_ligase_in...	SET	5	0.24778	0.0039841	0.41715	0.27626	GO_mf:go_ubiquitin_ligase_inhibitor_activity

### Sheet: ST11.Gene-Tissue Exp_Agg_EA
Supplemental Table 11. Gene-tissue expression results (tissues aggregated) in the European ancestry cohort.
VARIABLE	TYPE	NGENES	BETA	BETA_STD	SE	P
Testis	COVAR	17776	0.017072	0.029442	0.005901	0.0019103
Brain	COVAR	17776	0.018528	0.032199	0.0072935	0.0055408
Nerve	COVAR	17776	0.027823	0.056005	0.011086	0.0060459
Uterus	COVAR	17776	0.023861	0.048598	0.012722	0.030367
Pituitary	COVAR	17776	0.013903	0.025944	0.0087843	0.056758
Cervix_Uteri	COVAR	17776	0.020387	0.040049	0.015	0.087064
Blood_Vessel	COVAR	17776	0.013479	0.027339	0.0126	0.14237
Ovary	COVAR	17776	0.0092027	0.018649	0.010909	0.19946
Spleen	COVAR	17776	0.0049639	0.0098425	0.0083316	0.27566
Fallopian_Tube	COVAR	17776	0.0059726	0.011585	0.014852	0.34379
Adrenal_Gland	COVAR	17776	0.0020951	0.0040449	0.010939	0.42406
Muscle	COVAR	17776	0.0012328	0.002331	0.0073575	0.43347
Thyroid	COVAR	17776	0.0018916	0.0037468	0.011542	0.43491
Esophagus	COVAR	17776	0.0026919	0.0050713	0.018355	0.4417
Adipose_Tissue	COVAR	17776	0.0015295	0.0030031	0.014232	0.45721
Colon	COVAR	17776	-0.0042625	-0.0079797	0.016878	0.59969
Heart	COVAR	17776	-0.0032916	-0.0056606	0.010175	0.62684
Vagina	COVAR	17776	-0.0054339	-0.010393	0.013497	0.65638
Salivary_Gland	COVAR	17776	-0.010605	-0.019738	0.011564	0.82045
Breast	COVAR	17776	-0.016638	-0.031995	0.016936	0.83704
Liver	COVAR	17776	-0.0070525	-0.012689	0.0070079	0.84287
Stomach	COVAR	17776	-0.018369	-0.033361	0.014626	0.89543
Blood	COVAR	17776	-0.0087312	-0.015691	0.0065424	0.90898
Prostate	COVAR	17776	-0.021706	-0.041172	0.014685	0.9303
Lung	COVAR	17776	-0.01776	-0.034368	0.0112	0.94359
Small_Intestine	COVAR	17776	-0.018585	-0.034188	0.011571	0.94587
Pancreas	COVAR	17776	-0.017887	-0.029904	0.0093777	0.97176
Bladder	COVAR	17776	-0.03412	-0.066506	0.017062	0.97723
Skin	COVAR	17776	-0.022151	-0.04226	0.010714	0.98064
Kidney	COVAR	17776	-0.027972	-0.049223	0.010144	0.99708

### Sheet: ST12.Gene-Tissue Exp_Subtype_EA
Supplemental Table 12. Gene-tissue expression results (stratified by tissue subtype) in the European ancestry cohort.
VARIABLE	TYPE	NGENES	BETA	BETA_STD	SE	P	FULL_NAME
Brain_Cortex	COVAR	17776	0.021278	0.038822	0.0075516	0.0024214	Brain_Cortex
Brain_Frontal_Cortex_BA9	COVAR	17776	0.019753	0.036417	0.0072876	0.0033622	Brain_Frontal_Cortex_BA9
Testis	COVAR	17776	0.015535	0.026791	0.0058924	0.0041933	Testis
Brain_Cerebellum	COVAR	17776	0.016019	0.031832	0.0066606	0.0080897	Brain_Cerebellum
Brain_Cerebellar_Hemisphere	COVAR	17776	0.014875	0.029878	0.0064691	0.010748	Brain_Cerebellar_Hemisphere
Brain_Anterior_cingulate_cor...	COVAR	17776	0.016902	0.029868	0.007638	0.013461	Brain_Anterior_cingulate_cortex_BA24
Brain_Nucleus_accumbens_basa...	COVAR	17776	0.016422	0.028503	0.0080263	0.020386	Brain_Nucleus_accumbens_basal_ganglia
Brain_Caudate_basal_ganglia	COVAR	17776	0.016934	0.029257	0.008327	0.021005	Brain_Caudate_basal_ganglia
Brain_Putamen_basal_ganglia	COVAR	17776	0.016174	0.027527	0.0083946	0.02702	Brain_Putamen_basal_ganglia
Nerve_Tibial	COVAR	17776	0.018005	0.036242	0.010698	0.046202	Nerve_Tibial
Brain_Amygdala	COVAR	17776	0.013157	0.022423	0.0082791	0.056018	Brain_Amygdala
Brain_Hippocampus	COVAR	17776	0.012783	0.021656	0.0084241	0.064589	Brain_Hippocampus
Brain_Spinal_cord_cervical_c...	COVAR	17776	0.013674	0.02459	0.0091634	0.067833	Brain_Spinal_cord_cervical_c-1
Brain_Hypothalamus	COVAR	17776	0.0093176	0.016049	0.0085474	0.13784	Brain_Hypothalamus
Pituitary	COVAR	17776	0.0098325	0.018348	0.0094627	0.14939	Pituitary
Brain_Substantia_nigra	COVAR	17776	0.0089442	0.015404	0.009099	0.16281	Brain_Substantia_nigra
Uterus	COVAR	17776	0.010554	0.021495	0.011527	0.17995	Uterus
Cervix_Endocervix	COVAR	17776	0.006097	0.012069	0.012208	0.30875	Cervix_Endocervix
Artery_Tibial	COVAR	17776	0.0042347	0.0087155	0.010693	0.34605	Artery_Tibial
Colon_Sigmoid	COVAR	17776	0.0030125	0.0058943	0.013366	0.41084	Colon_Sigmoid
Spleen	COVAR	17776	0.00092681	0.0018377	0.0077374	0.45233	Spleen
Cervix_Ectocervix	COVAR	17776	0.0014109	0.0027655	0.012754	0.45596	Cervix_Ectocervix
Ovary	COVAR	17776	0.0010685	0.0021653	0.01024	0.45845	Ovary
Artery_Aorta	COVAR	17776	-0.00010393	-0.00021201	0.010927	0.50379	Artery_Aorta
Cells_EBV-transformed_lympho...	COVAR	17776	-0.0003966	-0.00086618	0.0051901	0.53046	Cells_EBV-transformed_lymphocytes
Esophagus_Muscularis	COVAR	17776	-0.0020082	-0.0039607	0.01322	0.56037	Esophagus_Muscularis
Adipose_Subcutaneous	COVAR	17776	-0.0022633	-0.0045173	0.011385	0.57879	Adipose_Subcutaneous
Cells_Cultured_fibroblasts	COVAR	17776	-0.0013959	-0.002991	0.0069343	0.57977	Cells_Cultured_fibroblasts
Artery_Coronary	COVAR	17776	-0.0028032	-0.0055787	0.012689	0.58742	Artery_Coronary
Muscle_Skeletal	COVAR	17776	-0.002221	-0.0041995	0.0073801	0.61827	Muscle_Skeletal
Esophagus_Gastroesophageal_J...	COVAR	17776	-0.0047112	-0.009272	0.013667	0.63485	Esophagus_Gastroesophageal_Junction
Fallopian_Tube	COVAR	17776	-0.0056394	-0.010938	0.012598	0.67279	Fallopian_Tube
Thyroid	COVAR	17776	-0.0049973	-0.0098985	0.010278	0.68659	Thyroid
Adrenal_Gland	COVAR	17776	-0.0054381	-0.010499	0.010588	0.69623	Adrenal_Gland
Heart_Left_Ventricle	COVAR	17776	-0.0071461	-0.01192	0.0096364	0.77082	Heart_Left_Ventricle
Esophagus_Mucosa	COVAR	17776	-0.0079749	-0.015419	0.0080935	0.83776	Esophagus_Mucosa
Vagina	COVAR	17776	-0.012438	-0.02379	0.011681	0.85651	Vagina
Heart_Atrial_Appendage	COVAR	17776	-0.011248	-0.020186	0.010115	0.86691	Heart_Atrial_Appendage
Adipose_Visceral_Omentum	COVAR	17776	-0.014587	-0.028334	0.011802	0.89175	Adipose_Visceral_Omentum
Liver	COVAR	17776	-0.0088406	-0.015907	0.0067769	0.90396	Liver
Minor_Salivary_Gland	COVAR	17776	-0.014248	-0.026518	0.010229	0.91817	Minor_Salivary_Gland
Breast_Mammary_Tissue	COVAR	17776	-0.021612	-0.041561	0.013415	0.94641	Breast_Mammary_Tissue
Whole_Blood	COVAR	17776	-0.01079	-0.019497	0.0059274	0.96563	Whole_Blood
Stomach	COVAR	17776	-0.02402	-0.043623	0.012847	0.96923	Stomach
Lung	COVAR	17776	-0.018655	-0.0361	0.009701	0.97275	Lung
Small_Intestine_Terminal_Ile...	COVAR	17776	-0.020254	-0.037258	0.010227	0.97616	Small_Intestine_Terminal_Ileum
Prostate	COVAR	17776	-0.025979	-0.049278	0.012662	0.9799	Prostate
Colon_Transverse	COVAR	17776	-0.0256	-0.047072	0.012316	0.98116	Colon_Transverse
Pancreas	COVAR	17776	-0.020469	-0.034221	0.0089639	0.98879	Pancreas
Bladder	COVAR	17776	-0.034458	-0.067164	0.013783	0.99379	Bladder
Skin_Sun_Exposed_Lower_leg	COVAR	17776	-0.022744	-0.04414	0.008217	0.99718	Skin_Sun_Exposed_Lower_leg
Skin_Not_Sun_Exposed_Suprapu...	COVAR	17776	-0.02332	-0.044982	0.0081892	0.99779	Skin_Not_Sun_Exposed_Suprapubic
Kidney_Medulla	COVAR	17776	-0.029843	-0.055207	0.0098566	0.99877	Kidney_Medulla
Kidney_Cortex	COVAR	17776	-0.030243	-0.053147	0.0095906	0.99919	Kidney_Cortex

### Sheet: ST13.Datasets for gSEM
Supplemental Table 13. Datasets included in genetic correlation and gSEM analyses for European ancestry.
A. Contributing cohorts for psychiatric, risk-taking, and neurocognitive conditions
Trait	Abbreviation	Data Source	Total N	References	PMID	GWAS Data File Name
General Risk Tolerance	GRT	UKB	466571	Linner et al. (2019)	30643258	RISK_GWAS_MA_UKB+replication.txt
Risk PC1 (First PC of Four Risky Behaviors)	RISK4	UKB	315894	Linner et al. (2019)	30643258	RISK_PC1_GWAS.txt
Major Depressive Disorder	MDD	UKB	500199	Howard et al. (2019)	30718901	PGC_UKB_depression_genome-wide.txt
Attention-Deficit/Hyperactivity Disorder	ADHD	PGC	53293	Demontis et al. (2018)	30478444	adhd_eur_jun2017.gz
Alcohol Dependence	ALCH	PGC	46568	Walters et al. (2018)	30482948	pgc_alcdep.eur_discovery.aug2018_release.txt.gz
Posttraumatic Stress Disorder	PTSD	PGC	182199	Maihofer et al. (2021)	34865855	eur_PTSD_Continuous_m0_pcs_alldata_may8_2020.fuma.gz
Reaciton Time	RT	UKB	330069	Davies et al. (2018)	29844566	Davies2018_UKB_RT_summary_results_29052018.txt
Verbal Numeric Reasoning	VNR	UKB	168033	Davies et al. (2018)	29844566	Davies2018_UKB_VNR_summary_results_29052018.txt
Neuroticism	NEUR	UKB	390278	Luciano et al. (2018)	29255261	sumstats_neuroticism_ctg_format.txt.gz
Parkinson's Disease	PD	IPDGC, UKB	33674	Nalls et al (2019)	31701892	nallsEtAl2019_excluding23andMe_allVariants.tab.zip
Alzheimer's Disease	AD	PGC	86531	Wightman et al (2021)	34493870	PGCALZ2sumstatsExcluding23andMe.txt.gz
B. Contributing cohorts for brain morphometrics
Trait	Abbreviation	Data Source	Total N	Reference	PMID	GWAS Data File Name
Nucleus Accumbens	NCA	ENIGMA	32562	Satizabal et al. (2019)	31636452	https://enigma.ini.usc.edu/wp-content/uploads/Satizabal_Nature_Genetics_2019/accumbens_eur_z_ldsc_restricted_NG05SEP19.gz
Amygdala	AM	ENIGMA	34431	Satizabal et al. (2019)	31636452	https://enigma.ini.usc.edu/wp-content/uploads/Satizabal_Nature_Genetics_2019/amygdala_eur_z_ldsc_restricted_NG05SEP19.gz
Brainstem	BS	ENIGMA	28809	Satizabal et al. (2019)	31636452	https://enigma.ini.usc.edu/wp-content/uploads/Satizabal_Nature_Genetics_2019/brainstem_eur_z_ldsc_restricted_NG05SEP19.gz
Caudate Nucleus	CN	ENIGMA	37741	Satizabal et al. (2019)	31636452	https://enigma.ini.usc.edu/wp-content/uploads/Satizabal_Nature_Genetics_2019/caudate_eur_z_ldsc_restricted_NG05SEP19.gz
Globus Pallidus	GP	ENIGMA	34413	Satizabal et al. (2019)	31636452	https://enigma.ini.usc.edu/wp-content/uploads/Satizabal_Nature_Genetics_2019/pallidum_eur_z_ldsc_restricted_NG05SEP19.gz
Putamen	PU	ENIGMA	37571	Satizabal et al. (2019)	31636452	https://enigma.ini.usc.edu/wp-content/uploads/Satizabal_Nature_Genetics_2019/putamen_eur_z_ldsc_restricted_NG05SEP19.gz
Thalamus	TH	ENIGMA	34464	Satizabal et al. (2019)	31636452	https://enigma.ini.usc.edu/wp-content/uploads/Satizabal_Nature_Genetics_2019/thalamus_eur_z_ldsc_restricted_NG05SEP19.gz
Hippocampal Volume	HV	ENIGMA	33536	Hibar et al. (2017)	28098162	https://enigma.usc.edu/wp-content/uploads/E2_C/CHARGE-ENIGMA-HV-METAANALYSIS-201311141.TBL.FINAL.gz
Intracranial Volume	ICV	ENIGMA	32438	Adams et al. (2016)	27694991	https://enigma.ini.usc.edu/wp-content/uploads/E2_C/CHARGE-ENIGMA-ICV-METAANALYSIS-201311141.TBL.FINAL.gz
Full Surface Area	FSA	ENIGMA	51665	Grasby et al. (2020)	32193296	https://enigma.ini.usc.edu/downloads/ENIGMA3_Global/
Full Average Thickness	FT	ENIGMA	51665	Grasby et al. (2020)	32193296	https://enigma.ini.usc.edu/downloads/ENIGMA3_Global/

### Sheet: ST14.rg
Supplemental Table 14. Genetic correlations between TBI and other traits
Trait (used in gSEM)	rg	se	z	p	p bon	h2_obs	h2_obs_se	z	h2_int	h2_int_se	gcov_int	gcov_int_se
PTSD	0.6889	0.0375	18.3645	2.5283e-75	4.55094e-74	0.0563	0.0037	15.2162	1.0019	0.0074	0.0011	0.0055
ADHD	0.6194	0.0378	16.3801	2.6513e-60	4.77234e-59	0.2355	0.0155	15.1935	1.0345	0.0104	0.0011	0.0071
Depression	0.5023	0.0317	15.8421	1.5948e-56	2.87064e-55	0.0606	0.0024	25.25	0.9986	0.0101	0.0137	0.0072
Verbal Numerical Reasoning	-0.3451	0.0254	-13.5972	4.1593e-42	7.48674e-41	0.21	0.0083	25.3012	1.0282	0.0125	0.011	0.0068
General Risk Tolerance	0.3901	0.0309	12.6318	1.4101e-36	2.53818e-35	0.052	0.0024	21.6667	1.007	0.0099	0.018	0.007
Risky Behavior PC1	0.2279	0.0295	7.7302	1.0734e-14	1.93212e-13	0.1129	0.0045	25.0889	1.016	0.0108	0.008	0.0069
Alcohol Dependence	0.5492	0.086	6.3831	1.7357e-10	3.12426e-09	0.0938	0.0174	5.3908	1.0201	0.0069	-0.0046	0.0058
Neuroticism	0.3148	0.0703	4.4787	7.5114e-06	0.000135205	0.1502	0.0133	11.2932	0.991	0.0128	-0.0008	0.0081
Parkinson's	-0.0919	0.0391	-2.3505	0.0187	1	0.0191	0.002	9.55	0.9802	0.0078	0.009	0.0056
Alzheimer's	0.0658	0.0464	1.4171	0.1564	1	0.0091	0.0012	7.58333	1.0163	0.0121	0.0163	0.0059
Reaction Time	0.0272	0.0276	0.9833	0.3255	1	0.0748	0.0031	24.129	1.0226	0.0102	-0.0065	0.0062
Trait (unused in gSEM)
	rg	se	z	p	p bon	h2_obs	h2_obs_se	z	h2_int	h2_int_se	gcov_int	gcov_int_se
Insomnia	0.417	0.0327	12.7706	2.3918e-37	4.30524e-36	0.046	0.0021	21.9048	1.0139	0.009	-0.0054	0.006
Schizophrenia	0.299	0.0241	12.3995	2.631e-35	4.7358e-34	0.3263	0.0129	25.2946	1.0821	0.018	0.0107	0.0082
Bipolar Disorder	0.2198	0.037	5.9376	2.8915e-09	5.2047e-08	0.3445	0.0176	19.5739	1.0247	0.0103	0.0079	0.0072
Tourettes Syndrome	0.2395	0.0552	4.3366	1.4469e-05	0.000260442	0.36	0.0432	8.33333	1.015	0.0078	0.001	0.0054
Alzheimer's 2019	0.2137	0.0717	2.98	0.0029	0.0522	0.008	0.0051	1.56863	1.0573	0.0601	0.0111	0.0064
Autism	0.1769	0.065	2.7203	0.0065	0.117	0.1925	0.0168	11.4583	1.0106	0.0099	0.0083	0.0086
Anxiety	0.3577	0.1358	2.6346	0.0084	0.1512	0.0748	0.0309	2.42071	1.0034	0.0076	0.0012	0.007
Cannabis Use Disorder	0.0724	0.0388	1.8669	0.0619	1	0.0682	0.0043	15.8605	0.9948	0.0074	0.0009	0.0057
OCD	0.1014	0.0684	1.4837	0.1379	1	0.3215	0.0514	6.25486	0.9931	0.0075	-0.0031	0.0059
Hearing Difficulty	-0.0461	0.0839	-0.5493	0.5828	1	0.0729	0.014	5.20714	0.9988	0.0094	0.006	0.0073
Abbreviations: TBI = traumatic brain injury; gSEM = genomic structural equation modeling; rg = genetic correlation; se = standard error; z = rg z score (rg / SE); p = p-value;
p bon = Bonferroni adjusted p-value; h2_obs = SNP-based heritability of trait; h2_obs_se = SE of h2_obs; z = z score of h2-obs (h2_obs / h2_obs_se); h2_int - LDSC intercept
h2_int_se = LDSC intercept SE; gcov_int = genetic covariance intercept; gcov_int_se = genetic covariance intercept SE

### Sheet: ST15.LDSC1
Supplemental Table 15. LD-score regression (LDSC) results for TBI and risk-taking behaviors, psychiatric disorders, and neurocognition.
LDSC Estimates
	TBI	GRT	MDD	ADHD	ALCH	PTSD	RT	VNR	NEUR	PD	AD
TBI	0.044 (0.003)	0.390 (0.036)	0.502 (0.035)	0.604 (0.043)	0.528 (0.071)	0.694 (0.045)	0.026 (0.028)	-0.344 (0.028)	0.321 (0.031)	-0.098 (0.041)	0.067 (0.058)
GRT	0.019 (0.002)	0.052 (0.002)	0.141 (0.028)	0.365 (0.036)	0.330 (0.058)	0.326 (0.035)	-0.032 (0.025)	-0.116 (0.025)	-0.038 (0.022)	-0.052 (0.036)	0.049 (0.047)
MDD	0.033 (0.002)	0.010 (0.002)	0.099 (0.004)	0.458 (0.034)	0.519 (0.052)	0.745 (0.039)	0.024 (0.026)	-0.103 (0.021)	0.692 (0.029)	-0.016 (0.034)	0.112 (0.045)
ADHD	0.060 (0.004)	0.039 (0.004)	0.068 (0.005)	0.223 (0.013)	0.414 (0.075)	0.458 (0.043)	-0.101 (0.035)	-0.365 (0.036)	0.247 (0.029)	-0.117 (0.043)	0.077 (0.059)
ALCH	0.035 (0.005)	0.024 (0.004)	0.051 (0.005)	0.061 (0.011)	0.098 (0.015)	0.382 (0.078)	0.181 (0.055)	-0.280 (0.049)	0.340 (0.051)	-0.038 (0.074)	0.390 (0.104)
PTSD	0.034 (0.002)	0.017 (0.002)	0.055 (0.003)	0.050 (0.005)	0.028 (0.006)	0.054 (0.004)	0.087 (0.035)	-0.214 (0.033)	0.681 (0.033)	-0.018 (0.053)	0.080 (0.063)
RT	0.001 (0.002)	-0.002 (0.002)	0.002 (0.002)	-0.013 (0.005)	0.016 (0.005)	0.006 (0.002)	0.075 (0.003)	-0.171 (0.024)	0.064 (0.024)	0.011 (0.035)	0.067 (0.048)
VNR	-0.033 (0.003)	-0.012 (0.003)	-0.015 (0.003)	-0.079 (0.008)	-0.040 (0.007)	-0.023 (0.004)	-0.021 (0.003)	0.212 (0.008)	-0.162 (0.021)	0.048 (0.033)	-0.147 (0.046)
NEUR	0.022 (0.002)	-0.003 (0.002)	0.070 (0.003)	0.038 (0.004)	0.034 (0.005)	0.051 (0.002)	0.006 (0.002)	-0.024 (0.003)	0.104 (0.004)	-0.024 (0.033)	0.074 (0.045)
PD	-0.011 (0.005)	-0.006 (0.004)	-0.003 (0.006)	-0.029 (0.011)	-0.006 (0.012)	-0.002 (0.007)	0.002 (0.005)	0.012 (0.008)	-0.004 (0.006)	0.284 (0.027)	0.210 (0.070)
AD	0.002 (0.001)	0.001 (0.001)	0.004 (0.002)	0.004 (0.003)	0.014 (0.004)	0.002 (0.002)	0.002 (0.001)	-0.008 (0.002)	0.003 (0.002)	0.012 (0.004)	0.012 (0.008)
Liability scale heritability estimates (SE) on diagonal, genetic covariances below the diagonal, and genetic correlation estimates (SE) above the diagnoal.
LDSC Intercepts
	TBI	GRT	MDD	ADHD	ALCH	PTSD	RT	VNR	NEUR	PD	AD
TBI	1.037	0.018	0.014	0.002	-0.008	0.001	-0.006	0.011	-0.008	0.009	0.019
GRT		1.006	0.021	-0.007	-0.001	0.031	-0.022	-0.013	-0.036	0.007	0.009
MDD			0.994	0.081	0.016	0.109	0.026	-0.01	0.271	0.005	0.015
ADHD				1.027	0.029	0.017	0.014	-0.007	0.009	-0.001	-0.002
ALCH					1.011	0.014	0	-0.003	0.009	0.004	-0.005
PTSD						1.003	0.02	-0.022	0.152	0.002	0.009
RT							1.021	-0.097	0.048	0.006	0.016
VNR								1.021	-0.027	0.006	0.002
NEUR									1.015	0.001	0.015
PD										0.983	0.004
AD											1.077
Univariate LDSC intercepts on the diagonal and bivariate intercepts on the off-diagonal.
Abbreviations: TBI = traumatic brain injury; GRT = general risk tolerance; MDD = major depressive disorder; ADHD = attention-deficit/hyperactivity disorder;
ALCH = alcohol dependence; PTSD = posttraumatic stress disorder; RT = reaction time; VNR = verbal numeric reasoning; NEUR = neuroticism; PD = Parkinson's
disease; AD = Alzheimer's disease

### Sheet: ST16.LDSD2
Supplemental Table 16. LD-score regression (LDSC) results for TBI and brain morphometric data from ENIGMA.
LDSC Estimates
	TBI	NCA	AM	BS	CN	GP	PU	TH	HV	ICV	FSA	FT
TBI	0.044 (0.003)	-0.043 (0.050)	-0.003 (0.066)	-0.078 (0.043)	0.047 (0.049)	-0.051 (0.064)	-0.004 (0.044)	-0.057 (0.049)	0.018 (0.062)	-0.121 (0.044)	-0.125 (0.040)	-0.028 (0.048)
NCA	-0.004 (0.005)	0.188 (0.019)	0.319 (0.092)	0.065 (0.062)	0.445 (0.064)	0.281 (0.081)	0.436 (0.066)	0.273 (0.069)	0.164 (0.082)	0.039 (0.063)	0.036 (0.052)	0.115 (0.061)
AM	-0.000 (0.004)	0.042 (0.012)	0.091 (0.016)	0.054 (0.089)	0.123 (0.084)	0.162 (0.097)	0.241 (0.072)	0.268 (0.093)	0.661 (0.128)	0.172 (0.071)	0.103 (0.073)	0.138 (0.075)
BS	-0.009 (0.005)	0.016 (0.015)	0.009 (0.015)	0.322 (0.031)	0.098 (0.050)	0.480 (0.068)	0.113 (0.057)	0.497 (0.071)	0.222 (0.079)	0.159 (0.067)	-0.037 (0.059)	-0.034 (0.051)
CN	0.005 (0.005)	0.097 (0.014)	0.019 (0.013)	0.028 (0.014)	0.253 (0.021)	0.349 (0.078)	0.508 (0.067)	0.076 (0.057)	0.019 (0.087)	0.111 (0.057)	0.020 (0.054)	0.109 (0.054)
GP	-0.004 (0.005)	0.050 (0.014)	0.020 (0.012)	0.112 (0.016)	0.072 (0.016)	0.167 (0.021)	0.552 (0.079)	0.388 (0.076)	0.316 (0.105)	0.168 (0.073)	-0.060 (0.062)	-0.018 (0.072)
PU	-0.000 (0.005)	0.098 (0.015)	0.038 (0.011)	0.033 (0.017)	0.132 (0.017)	0.117 (0.017)	0.268 (0.023)	0.219 (0.060)	0.147 (0.067)	0.075 (0.062)	0.038 (0.047)	0.142 (0.053)
TH	-0.005 (0.004)	0.050 (0.013)	0.034 (0.012)	0.119 (0.017)	0.016 (0.012)	0.067 (0.013)	0.048 (0.013)	0.176 (0.019)	0.368 (0.082)	0.231 (0.067)	0.055 (0.055)	0.151 (0.066)
HV	0.001 (0.004)	0.024 (0.012)	0.068 (0.013)	0.043 (0.015)	0.003 (0.015)	0.044 (0.015)	0.026 (0.012)	0.052 (0.012)	0.115 (0.018)	0.227 (0.073)	0.110 (0.068)	0.017 (0.072)
ICV	-0.012 (0.004)	0.008 (0.013)	0.024 (0.010)	0.042 (0.017)	0.026 (0.013)	0.032 (0.014)	0.018 (0.015)	0.045 (0.013)	0.035 (0.011)	0.212 (0.022)	0.857 (0.075)	-0.049 (0.050)
FSA	-0.011 (0.004)	0.007 (0.010)	0.014 (0.010)	-0.009 (0.015)	0.004 (0.012)	-0.011 (0.011)	0.009 (0.011)	0.010 (0.010)	0.016 (0.010)	0.173 (0.015)	0.192 (0.015)	-0.300 (0.050)
FT	-0.002 (0.004)	0.020 (0.010)	0.016 (0.009)	-0.008 (0.011)	0.022 (0.011)	-0.003 (0.012)	0.029 (0.011)	0.025 (0.011)	0.002 (0.010)	-0.009 (0.009)	-0.052 (0.009)	0.155 (0.013)
Liability scale heritability estimates (SE) on diagonal, genetic covariances below the diagonal, and genetic correlation estimates (SE) above the diagnoal.
LDSC Intercepts
	TBI	NCA	AM	BS	CN	GP	PU	TH	HV	ICV	FSA	FT
TBI	1.037	0.007	-0.008	-0.002	0.004	0.011	0.001	0.002	-0.002	0.001	0.001	0.003
NCA		0.998	0.271	0.149	0.256	0.245	0.342	0.245	0.168	-0.014	0.059	0.049
AM			1.001	0.148	0.153	0.198	0.217	0.238	0.284	-0.022	0.04	0.058
BS				1	0.076	0.264	0.16	0.354	0.112	0.002	0.003	0.015
CN					0.997	0.325	0.413	0.218	0.124	-0.007	0.026	0.045
GP						1	0.414	0.325	0.132	-0.042	0	0.001
PU							0.997	0.273	0.174	-0.032	0.028	0.039
TH								0.999	0.232	-0.017	0.06	0.065
HV									1.002	-0.044	0.003	0.034
ICV										1.018	0.237	-0.002
FSA											0.94	-0.148
FT												0.941
Univariate LDSC intercepts on the diagonal and bivariate intercepts on the off-diagonal.
Abbreviations: TBI = traumatic brain injury; NCA = nucleus accumbens; AM = amygdala; BS = brainstem; CN = caudate nucleus; GP = globus pallidus; PU = putamen;
TH = thalamus; HV = hippocampal volume; ICV = intracranial volume; FSA = full surface area; FT = full average thickness

### Sheet: ST17.Univariate MiXeR
Supplementary Table 17. Univariate MiXeR analysis of TBI and other phenotypes
Phenotype	p	SE	s2b	SE	s20	SE	h2SNP	SE	NCausal	SE	AIC	BIC
Risky Behavior PC1	0.00352572	0.000125768	1.53126e-05	4.51628e-07	1.08	0.000579202	0.111881	0.0010272	11243.9	401.089	167.576	178.449
Alcohol Dependence	0.00324551	0.000980594	9.19787e-06	3.22045e-06	1.00604	0.000523954	0.056727	0.00573036	10350.3	3127.23	-5.07901	5.40467
PTSD	0.00336347	0.000406917	7.72834e-06	8.58107e-07	1.03284	0.000599955	0.0532108	0.00110922	10726.5	1297.71	12.8681	23.4142
Alzheimer's Disease	2.94279e-05	3.97949e-06	0.000413097	5.50772e-05	1.03803	0.000816384	0.0247794	0.000654965	93.8489	12.6911	2195.68	2205.83
Reaction Time	0.00298348	0.00014645	1.17006e-05	4.70505e-07	1.06324	0.000669406	0.072285	0.00139533	9514.66	467.048	90.6076	101.507
Verbal Numeric Reasoning	0.00342079	8.60051e-05	2.90004e-05	6.46822e-07	1.09023	0.000609513	0.205698	0.00266847	10909.3	274.28	139.081	149.971
Neuroticism	0.00386763	6.87119e-05	1.27176e-05	2.15751e-07	1.10688	0.000648918	0.10201	0.000795441	12334.3	219.13	184.971	195.615
General Risk Tolerance	0.00365915	0.000186665	6.72767e-06	3.30914e-07	1.05087	0.000305718	0.0509415	0.000313733	11669.4	595.296	53.177	64.0495
MDD	0.00396842	0.000161412	8.08481e-06	2.59764e-07	1.07138	0.000787978	0.0664746	0.000984233	12655.8	514.761	110.219	120.92
ADHD	0.00167001	0.000132192	6.47455e-05	4.52631e-06	1.06293	0.000883183	0.223099	0.00468882	5325.85	421.575	22.3898	32.4543
MVP TBI	0.00328304	0.00026604	9.17377e-06	6.69676e-07	1.07785	0.000801659	0.0621218	0.00134353	10470	848.431	24.9085	35.4382
Parkinson's Disease	0.000270607	3.35351e-05	9.60209e-05	8.85788e-06	1.01412	0.000713019	0.0533269	0.00253211	862.996	106.947	160.261	170.792
Abbreviations: p = Polygenicity; SE = standard error; s2b = Discoverability; s20 = Intercept; h2SNP = SNP based heritability; Ncausal = Number of causal SNPs necessary to explain 90% of h2;
AIC = Aikaike Information Criteria; BIC = Bayesian Information Criteria

### Sheet: ST18.Bivariate MiXeR
Supplementary Table 18. Bivariate MiXeR analysis of TBI and other phenotypes.
Phenotype 1	Phenotype 2	DC	SE	p1	SE	p2	SE	p12	SE	NC1	SE	NC2	SE	NC12	SE	r0	SE	rb	SE	rg	SE	fraction concordant within shared	SE	best vs min AIC	best vs min BIC	best vs max AIC	best vs max BIC
MVP TBI	Reaction Time	0.895162	0.0559151	0.000491747	0.000285622	0.000169752	0.000173646	0.0027913	0.000157335	1568.24	910.881	541.36	553.779	8901.77	501.76	-0.0032985	0.00217446	0.0384577	0.0128503	0.0343783	0.0113439	0.512245	0.00409347	18.6376	9.11387	-0.904453	-10.4282
MVP TBI	Verbal Numeric Reasoning	0.942174	0.0283232	0.000135106	0.000148198	0.000247957	0.000209162	0.00314794	0.000179991	430.87	472.62	790.765	667.043	10039.1	574.014	-0.0197385	0.00220096	-0.379998	0.0156658	-0.358211	0.0114418	0.375906	0.00539355	17.4166	7.90363	-1.20621	-10.7192
MVP TBI	Alzheimer's Disease	0.0107496	0.00443945	0.00326521	0.000264626	1.16617e-05	8.96804e-06	1.78296e-05	7.17987e-06	10413.1	843.923	37.1905	28.6001	56.8608	22.8974	0.0180593	0.00229537	0.252699	0.369842	0.0103608	0.0188487	0.589852	0.131717	8.73043	-0.612006	5.12469	-4.21775
MVP TBI	Risky Behavior PC1	0.926216	0.0355216	0.000131218	0.00011752	0.000366737	0.000237446	0.00315183	0.000214525	418.469	374.784	1169.57	757.244	10051.5	684.146	0.0199554	0.00207436	0.288867	0.014414	0.267611	0.00909176	0.593289	0.00479412	5.77543	-3.73829	-0.928576	-10.4423
MVP TBI	Neuroticism	0.729493	0.238249	0.000666774	0.000819675	0.00124799	0.000880144	0.00261627	0.000884791	2126.42	2614.04	3979.97	2806.88	8343.59	2821.7	0.016582	0.00187136	0.533576	0.258167	0.329912	0.00828107	0.704029	0.13603	0.0198457	-9.42203	-0.475004	-9.91688
MVP TBI	ADHD	0.670659	0.0437589	0.00161768	0.000264967	2.29519e-05	3.41497e-05	0.00166536	0.000137288	5158.97	845.01	73.1963	108.907	5311.04	437.827	0.0351455	0.00247204	0.884006	0.0527488	0.62445	0.0132185	0.849256	0.0368029	-0.244337	-9.57197	-1.39386	-10.7215
MVP TBI	General Risk Tolerance	0.677289	0.161795	0.000931896	0.000642537	0.00129388	0.000537819	0.00235115	0.000592366	2971.92	2049.13	4126.33	1715.17	7498.08	1889.12	0.0351889	0.00214128	0.70795	0.170593	0.453717	0.00972369	0.763957	0.0885968	-0.352913	-9.86665	-0.49543	-10.0092
MVP TBI	PTSD	0.879463	0.0573053	0.000338198	0.000337042	0.000473246	0.00034234	0.00294485	0.000265054	1078.55	1074.87	1509.24	1091.76	9391.46	845.289	0.0321423	0.00211189	0.769612	0.0528496	0.676457	0.0138145	0.781002	0.0274172	-0.471838	-10.0048	-1.33855	-10.8715
MVP TBI	MDD	0.584046	0.115193	0.00118811	0.000421523	0.00180657	0.000486646	0.00209494	0.000407047	3789.01	1344.29	5761.37	1551.97	6681	1298.12	0.0425897	0.00273405	0.928167	0.121593	0.53079	0.008441	0.900118	0.073079	-0.796101	-10.2803	-0.0156352	-9.49988
MVP TBI	Alcohol Dependence	0.771112	0.175317	0.00073543	0.000760484	0.000888495	0.00178043	0.00254761	0.000689875	2345.37	2425.27	2833.52	5677.98	8124.64	2200.09	0.0103573	0.00212439	0.650811	0.157855	0.491685	0.0294116	0.740275	0.094536	-1.38112	-10.8857	-1.50689	-11.0114
MVP TBI	Parkinson's Disease	0.0585271	0.0174997	0.00317969	0.000271206	0.000167251	3.43989e-05	0.000103356	2.92413e-05	10140.4	864.908	533.382	109.702	329.615	93.2538	0.00208347	0.00175149	-0.829409	0.139847	-0.0881235	0.0147542	0.173306	0.0797712	-0.808039	-10.2539	0.571691	-8.87414
Abbreviations: DC = Dice coefficient; SE = standard error; p1 = Polygenicity of variants unique to phenotype 1; p2 = Polygenicity of variants unique to phenotype 2; p12 = Shared polygenicity; NC1 = Number of variants necessary to explain 90% of h2 unique to trait 1; NC2 = Number of variants necessary to explain 90% of h2 unique to trait 2;
NC12 = Number of variants necessary to explain 90% of h2SNP overlapping between traits; r0 = Inflation factor; rb = Effect correlation among overlapping variants; rg = genetic correlation; AIC = Aikaike Information Criteria; BIC = Bayesian Information Criteria; best vs min = comparison of MiXeR model vs. one of minimal polygenic overlap;
best vs max = comparison of MiXeR model vs one of maximal polygenic overlap

### Sheet: ST19.PheWAS
Supplemental Table 19. Phenome-wide association study of loci identified by meta-analysis of TBI.
Locus	SNP	atlas ID	PMID	Year	Domain	Trait	P-value	N	EA	NEA
15	rs62033400	4074	30239722	2018	Metabolic	Body Mass Index	5.88e-292	806834	G	A
15	rs9972653	4074	30239722	2018	Metabolic	Body Mass Index	9.13e-284	806834	T	G
19	rs429358	3635	31427789	2019	Environment	Illnesses of father: Alzheimer's disease/dementia	1.488e-254	355137	C	T
19	rs429358	4088	29777097	2018	Environment	Paternal history of Alzheimer's disease	4.0738e-247	269279	C	T
15	rs62033400	3435	31427789	2019	Metabolic	Body Mass Index	3.497e-219	385336	G	A
15	rs9972653	3435	31427789	2019	Metabolic	Body Mass Index	3.168e-216	385336	T	G
15	rs62033400	3445	31427789	2019	Metabolic	Impedance measures - Body Mass Index (BMI)	6.792e-214	379831	G	A
15	rs9972653	3445	31427789	2019	Metabolic	Impedance measures - Body Mass Index (BMI)	9.307e-211	379831	T	G
15	rs62033400	3436	31427789	2019	Metabolic	Weight	1.449e-185	385473	G	A
15	rs9972653	3436	31427789	2019	Metabolic	Weight	1.808e-184	385473	T	G
15	rs62033400	3440	31427789	2019	Metabolic	Impedance measures - Weight	1.622e-181	379840	G	A
15	rs62033400	3270	31427789	2019	Metabolic	Comparative body size at age 10	2.327e-181	379749	G	A
15	rs9972653	3440	31427789	2019	Metabolic	Impedance measures - Weight	3.549e-180	379840	T	G
15	rs9972653	3270	31427789	2019	Metabolic	Comparative body size at age 10	2.436e-179	379749	T	G
15	rs62033400	3458	31427789	2019	Metabolic	Impedance measures - Leg fat-free mass (left)	3.952e-175	379766	G	A
15	rs9972653	3458	31427789	2019	Metabolic	Impedance measures - Leg fat-free mass (left)	4.94e-175	379766	T	G
15	rs62033400	3459	31427789	2019	Metabolic	Impedance measures - Leg predicted mass (left)	9.909e-175	379761	G	A
15	rs9972653	3459	31427789	2019	Metabolic	Impedance measures - Leg predicted mass (left)	1.162e-174	379761	T	G
15	rs62033400	3461	31427789	2019	Metabolic	Impedance measures - Arm fat mass (right)	6.654e-172	379725	G	A
15	rs62033400	3465	31427789	2019	Metabolic	Impedance measures - Arm fat mass (left)	1.054e-170	379663	G	A
19	rs429358	4225	31015401	2019	Environmental	HMG CoA reductase inhibitors	2.6e-170	290385	C	T
15	rs9972653	3461	31427789	2019	Metabolic	Impedance measures - Arm fat mass (right)	2.377e-169	379725	T	G
15	rs9972653	3465	31427789	2019	Metabolic	Impedance measures - Arm fat mass (left)	3.658e-168	379663	T	G
15	rs62033400	3185	31427789	2019	Metabolic	Waist circumference	1.531e-167	385932	G	A
19	rs429358	3608	31427789	2019	Metabolic	Non-cancer illness code, self-reported: high cholesterol	2.234e-167	289307	C	T
15	rs9972653	3455	31427789	2019	Metabolic	Impedance measures - Leg predicted mass (right)	8.09e-164	379793	T	G
15	rs62033400	3455	31427789	2019	Metabolic	Impedance measures - Leg predicted mass (right)	1.435e-163	379793	G	A
15	rs9972653	3454	31427789	2019	Metabolic	Impedance measures - Leg fat-free mass (right)	1.458e-163	379793	T	G
15	rs9972653	3185	31427789	2019	Metabolic	Waist circumference	1.572e-163	385932	T	G
15	rs62033400	3454	31427789	2019	Metabolic	Impedance measures - Leg fat-free mass (right)	2.52e-163	379793	G	A
15	rs62033400	3442	31427789	2019	Metabolic	Impedance measures - Whole body fat mass	1.8e-160	379203	G	A
15	rs62033400	4166	30108127	2018	Metabolic	Body Mass Index	2.2e-160	334487	G	A
15	rs62033400	3449	31427789	2019	Metabolic	Impedance measures - Impedance of leg (left)	2.552e-160	379807	A	G
15	rs62033400	4075	30239722	2018	Metabolic	Body Mass Index (male)	2.27e-159	374756	G	A
15	rs9972653	3449	31427789	2019	Metabolic	Impedance measures - Impedance of leg (left)	2.56e-159	379807	G	T
15	rs9972653	3442	31427789	2019	Metabolic	Impedance measures - Whole body fat mass	4.171e-158	379203	T	G
15	rs62033400	3453	31427789	2019	Metabolic	Impedance measures - Leg fat mass (right)	5.454e-158	379802	G	A
15	rs62033400	3457	31427789	2019	Metabolic	Impedance measures - Leg fat mass (left)	8.414e-158	379783	G	A
15	rs9972653	4166	30108127	2018	Metabolic	Body Mass Index	3.1e-156	334487	T	G
15	rs9972653	3453	31427789	2019	Metabolic	Impedance measures - Leg fat mass (right)	2.589e-155	379802	T	G
15	rs9972653	3457	31427789	2019	Metabolic	Impedance measures - Leg fat mass (left)	4.63e-155	379783	T	G
15	rs9972653	3446	31427789	2019	Metabolic	Impedance measures - Basal metabolic rate	8.065e-155	379821	T	G
15	rs62033400	3446	31427789	2019	Metabolic	Impedance measures - Basal metabolic rate	1.177e-154	379821	G	A
15	rs62033400	3186	31427789	2019	Metabolic	Hip circumference	1.123e-153	385887	G	A
15	rs9972653	4075	30239722	2018	Metabolic	Body Mass Index (male)	1.32e-153	374756	T	G
15	rs9972653	3186	31427789	2019	Metabolic	Hip circumference	1.937e-151	385887	T	G
15	rs62033400	3447	31427789	2019	Metabolic	Impedance measures - Impedance of whole body	2.191e-151	379792	A	G
15	rs62033400	3448	31427789	2019	Metabolic	Impedance measures - Impedance of leg (right)	4.952e-151	379813	A	G
15	rs9972653	3448	31427789	2019	Metabolic	Impedance measures - Impedance of leg (right)	2.94e-150	379813	G	T
15	rs9972653	3447	31427789	2019	Metabolic	Impedance measures - Impedance of whole body	7.072e-149	379792	G	T
15	rs62033400	3469	31427789	2019	Metabolic	Impedance measures - Trunk fat mass	5.021e-139	379578	G	A
15	rs9972653	3444	31427789	2019	Metabolic	Impedance measures - Whole body water mass	4.72e-138	379835	T	G
15	rs9972653	3443	31427789	2019	Metabolic	Impedance measures - Whole body fat-free mass	1.139e-137	379804	T	G
15	rs62033400	3444	31427789	2019	Metabolic	Impedance measures - Whole body water mass	1.166e-137	379835	G	A
15	rs9972653	3469	31427789	2019	Metabolic	Impedance measures - Trunk fat mass	1.786e-137	379578	T	G
15	rs62033400	3443	31427789	2019	Metabolic	Impedance measures - Whole body fat-free mass	4.349e-137	379804	G	A
15	rs62033400	3464	31427789	2019	Metabolic	Impedance measures - Arm fat percentage (left)	4.418e-136	379699	G	A
15	rs9972653	3464	31427789	2019	Metabolic	Impedance measures - Arm fat percentage (left)	1.284e-133	379699	T	G
15	rs62033400	3460	31427789	2019	Metabolic	Impedance measures - Arm fat percentage (right)	2.351e-130	379752	G	A
15	rs9972653	3460	31427789	2019	Metabolic	Impedance measures - Arm fat percentage (right)	1.071e-127	379752	T	G
15	rs62033400	4076	30239722	2018	Metabolic	Body Mass Index (female)	5.29e-127	434794	G	A
15	rs9972653	4076	30239722	2018	Metabolic	Body Mass Index (female)	2.36e-125	434794	T	G
15	rs9972653	3466	31427789	2019	Metabolic	Impedance measures - Arm fat-free mass (left)	9.056e-125	379653	T	G
15	rs9972653	3463	31427789	2019	Metabolic	Impedance measures - Arm predicted mass (right)	9.855e-125	379716	T	G
15	rs62033400	3466	31427789	2019	Metabolic	Impedance measures - Arm fat-free mass (left)	1.538e-124	379653	G	A
15	rs9972653	3462	31427789	2019	Metabolic	Impedance measures - Arm fat-free mass (right)	2.668e-124	379723	T	G
15	rs62033400	3463	31427789	2019	Metabolic	Impedance measures - Arm predicted mass (right)	2.751e-124	379716	G	A
15	rs62033400	3462	31427789	2019	Metabolic	Impedance measures - Arm fat-free mass (right)	7.801e-124	379723	G	A
15	rs9972653	3467	31427789	2019	Metabolic	Impedance measures - Arm predicted mass (left)	1.114e-123	379638	T	G
15	rs62033400	3467	31427789	2019	Metabolic	Impedance measures - Arm predicted mass (left)	2.257e-123	379638	G	A
15	rs62033400	3441	31427789	2019	Metabolic	Impedance measures - Body fat percentage	4.474e-103	379615	G	A
15	rs9972653	3441	31427789	2019	Metabolic	Impedance measures - Body fat percentage	4.939e-101	379615	T	G
15	rs62033400	3456	31427789	2019	Metabolic	Impedance measures - Leg fat percentage (left)	3.912e-99	379786	G	A
15	rs9972653	3471	31427789	2019	Metabolic	Impedance measures - Trunk predicted mass	7.012e-98	379469	T	G
15	rs9972653	3470	31427789	2019	Metabolic	Impedance measures - Trunk fat-free mass	9.338e-98	379507	T	G
15	rs62033400	3452	31427789	2019	Metabolic	Impedance measures - Leg fat percentage (right)	1.269e-97	379806	G	A
15	rs62033400	3471	31427789	2019	Metabolic	Impedance measures - Trunk predicted mass	1.514e-97	379469	G	A
15	rs62033400	3470	31427789	2019	Metabolic	Impedance measures - Trunk fat-free mass	1.997e-97	379507	G	A
15	rs9972653	3456	31427789	2019	Metabolic	Impedance measures - Leg fat percentage (left)	1.66e-96	379786	T	G
15	rs9972653	3452	31427789	2019	Metabolic	Impedance measures - Leg fat percentage (right)	4.768e-95	379806	T	G
15	rs62033400	3451	31427789	2019	Metabolic	Impedance measures - Impedance of arm (left)	5.974e-94	379803	A	G
15	rs62033400	3450	31427789	2019	Metabolic	Impedance measures - Impedance of arm (right)	1.002e-93	379786	A	G
15	rs9972653	3450	31427789	2019	Metabolic	Impedance measures - Impedance of arm (right)	7.687e-93	379786	G	T
15	rs9972653	3451	31427789	2019	Metabolic	Impedance measures - Impedance of arm (left)	4.463e-92	379803	G	T
19	rs429358	3554	31427789	2019	Activities	Medication for cholesterol, blood pressure, diabetes, or take exogenous hormones: Cholesterol lowering medication	1.191e-88	207533	C	T
15	rs62033400	3468	31427789	2019	Metabolic	Impedance measures - Trunk fat percentage	4.765e-84	379600	G	A
15	rs9972653	3468	31427789	2019	Metabolic	Impedance measures - Trunk fat percentage	8.581e-83	379600	T	G
15	rs9972653	4077	30239722	2018	Metabolic	Waist-hip ratio	9.661e-82	697734	T	G
15	rs62033400	4302	30664634	2019	Metabolic	Arms-arm fat ratio (female)	1.683e-78	195068	G	A
15	rs62033400	4077	30239722	2018	Metabolic	Waist-hip ratio	2.523e-78	697734	G	A
15	rs9972653	4302	30664634	2019	Metabolic	Arms-arm fat ratio (female)	9.075e-78	195068	T	G
15	rs62033400	4085	30297969	2018	Endocrine	Type 2 Diabetes	1.4e-74	898130	G	A
15	rs9972653	4085	30297969	2018	Endocrine	Type 2 Diabetes	1e-73	898130	T	G
19	rs429358	3590	31427789	2019	Activities	Medication for cholesterol, blood pressure or diabetes: Cholesterol lowering medication	9.032e-73	176050	C	T
19	rs429358	4100	29403010	2018	Metabolic	Low-density-lipoprotein cholesterol	3.583e-71	72866	C	T
15	rs9972653	3939	28892062	2017	Metabolic	Body Mass Index	3.94e-71	158284	G	T
15	rs62033400	3939	28892062	2017	Metabolic	Body Mass Index	1.07e-70	158284	A	G
19	rs429358	907	27005778	2016	Metabolic	Total cholesterol in LDL	2.64e-62	21559	C	T
19	rs429358	936	27005778	2016	Metabolic	Total cholesterol in small LDL	1.24e-59	21556	C	T
19	rs429358	916	27005778	2016	Metabolic	Total cholesterol in medium LDL	2.46e-59	21559	C	T
19	rs429358	918	27005778	2016	Metabolic	Total lipids in medium LDL	3.31e-58	19273	C	T
19	rs429358	937	27005778	2016	Metabolic	Total lipids in small LDL	2.12e-57	19273	C	T
19	rs429358	4098	29403010	2018	Metabolic	Total cholesterol	2.13e-57	128305	C	T
19	rs429358	3688	31427789	2019	Metabolic	Diagnoses - secondary ICD10: E78 Disorders of lipoprotein metabolism and other lipidemias	3.414e-57	244890	C	T
19	rs429358	919	27005778	2016	Metabolic	Concentration of medium LDL particles	1.12e-56	19273	C	T
19	rs429358	917	27005778	2016	Metabolic	Cholesterol esters in medium LDL	5.52e-56	19273	C	T
19	rs429358	895	27005778	2016	Metabolic	Total lipids in large LDL	1.65e-53	19273	C	T
19	rs429358	893	27005778	2016	Metabolic	Cholesterol esters in large LDL	2.48e-53	19273	C	T
19	rs429358	892	27005778	2016	Metabolic	Total cholesterol in large LDL	2.54e-53	21552	C	T
15	rs62033400	4078	30239722	2018	Metabolic	Waist-hip ratio (male)	6.309e-53	316772	G	A
19	rs429358	3613	31427789	2019	Activities	Treatment/medication code: simvastatin	1.122e-52	280443	C	T
19	rs429358	920	27005778	2016	Metabolic	Phospholipids in medium LDL	1.89e-52	21558	C	T
19	rs429358	938	27005778	2016	Metabolic	Concentration of small LDL particles	2.08e-52	19273	C	T
19	rs429358	896	27005778	2016	Metabolic	Concentration of large LDL particles	3.66e-52	19273	C	T
19	rs429358	894	27005778	2016	Metabolic	Free cholesterol in large LDL	3.69e-51	21555	C	T
15	rs9972653	4078	30239722	2018	Metabolic	Waist-hip ratio (male)	2.303e-50	316772	T	G
19	rs429358	897	27005778	2016	Metabolic	Phospholipids in large LDL	2.67e-50	21550	C	T
13	rs1940701	4070	BioRxiv: https://doi.org/10.1101/261081	2018	Psychiatric	Ever smoker	9.41e-48	518633	C	T
15	rs9972653	3339	31427789	2019	Reproduction	Age when periods started (menarche) (female)	8.068e-46	202636	G	T
15	rs62033400	3339	31427789	2019	Reproduction	Age when periods started (menarche) (female)	8.076e-46	202636	A	G
13	rs1940701	3654	31427789	2019	Psychiatric	Smoking status: Never	2.95e-44	384964	T	C
13	rs1940701	3236	31427789	2019	Psychiatric	Past tobacco smoking	7.227e-44	355594	C	T
19	rs429358	855	27005778	2016	Metabolic	ApoB	2.77e-43	20690	C	T
19	rs429358	2052	26691988	2016	Ophthalmological	Age-related Macular Degeneration	2.39e-42	33976	NA	NA
19	rs429358	3280	31427789	2019	Mortality	Mother still alive	4.456e-42	379747	T	C
15	rs9972653	3940	28892062	2017	Metabolic	Body Mass Index (male)	3.229e-41	85894	G	T
15	rs62033400	3940	28892062	2017	Metabolic	Body Mass Index (male)	5.172e-41	85894	A	G
19	rs429358	945	27005778	2016	Metabolic	Serum total cholesterol	2.88e-40	21491	C	T
19	rs429358	3623	31427789	2019	Activities	Treatment/medication code: atorvastatin	3.278e-40	280443	C	T
13	rs1940701	3425	31427789	2019	Psychiatric	Ever smoked	1.786e-39	385013	C	T
19	rs429358	883	27005778	2016	Metabolic	Phospholipids in IDL	1.81e-39	21559	C	T
19	rs429358	879	27005778	2016	Metabolic	Total cholesterol in IDL	5.87e-39	19273	C	T
15	rs9972653	4045	30054458	2018	Endocrine	Type 2 Diabetes	3.973e-38	659256	T	G
19	rs429358	881	27005778	2016	Metabolic	Total lipids in IDL	1.44e-37	19273	C	T
19	rs429358	4077	30239722	2018	Metabolic	Waist-hip ratio	4.214e-37	697734	T	C
19	rs429358	880	27005778	2016	Metabolic	Free cholesterol in IDL	6.07e-37	21559	C	T
19	rs429358	4128	29403010	2018	Metabolic	C-reactive protein	7.353e-36	75391	T	C
19	rs429358	882	27005778	2016	Metabolic	Concentration of IDL particles	8.82e-36	19273	C	T
15	rs62033400	4045	30054458	2018	Endocrine	Type 2 Diabetes	3.074e-35	659256	G	A
13	rs1940701	4314	30643251	2019	Psychiatric	Ever smoked regulary	6.09e-33	262990	C	T
15	rs9972653	3941	28892062	2017	Metabolic	Body Mass Index (female)	1.703e-32	72390	G	T
15	rs62033400	3941	28892062	2017	Metabolic	Body Mass Index (female)	2.684e-32	72390	A	G
15	rs9972653	63	28436984	2017	Reproduction	Age at menarche	6.23e-30	252514	G	T
15	rs62033400	4079	30239722	2018	Metabolic	Waist-hip ratio (female)	7.974e-30	381152	G	A
15	rs62033400	63	28436984	2017	Reproduction	Age at menarche	1.05e-28	252514	A	G
15	rs62033400	4176	30718926	2019	Endocrine	Type 2 Diabetes	2.668e-28	191764	G	A
15	rs62033400	4201	31217584	2019	Metabolic	Body Mass Index	3.02454e-28	49335	G	A
15	rs9972653	4079	30239722	2018	Metabolic	Waist-hip ratio (female)	3.284e-28	381152	T	G
15	rs9972653	4176	30718926	2019	Endocrine	Type 2 Diabetes	3.641e-28	191764	T	G
15	rs62033400	4301	30664634	2019	Metabolic	Arms-arm fat ratio (male)	8.531e-27	167431	G	A
15	rs9972653	4301	30664634	2019	Metabolic	Arms-arm fat ratio (male)	1.313e-26	167431	T	G
19	rs429358	3901	27863252	2016	Immunological	Red cell distribution width (three-way meta)	8.317e-26	171529	T	C
15	rs62033400	3328	31427789	2019	Endocrine	Diabetes (diagnosed by doctor)	8.844e-26	385420	G	A
15	rs9972653	3328	31427789	2019	Endocrine	Diabetes (diagnosed by doctor)	2.087e-25	385420	T	G
15	rs9972653	4378	30940143	2019	Cardiovascular	High blood pressure	4.3e-25	458554	T	G
15	rs62033400	3687	31427789	2019	Metabolic	Diagnoses - secondary ICD10: E66 Overweight and obesity	5.974e-25	244890	G	A
19	rs429358	940	27005778	2016	Metabolic	Free cholesterol in small VLDL	1.2e-24	21559	C	T
19	rs429358	865	27005778	2016	Metabolic	Esterified cholesterol	1.23e-24	13497	C	T
19	rs429358	939	27005778	2016	Metabolic	Total cholesterol in small VLDL	2.23e-24	21557	C	T
19	rs429358	4099	29403010	2018	Metabolic	High-density-lipoprotein cholesterol	2.426e-24	70657	T	C
15	rs9972653	3687	31427789	2019	Metabolic	Diagnoses - secondary ICD10: E66 Overweight and obesity	2.655e-24	244890	T	G
15	rs62033400	4083	28566273	2017	Endocrine	Type 2 Diabetes	5.3e-24	159208	G	A
19	rs429358	3865	27863252	2016	Immunological	Red cell distribution width (two-way meta)	9.33546e-24	131520	T	C
15	rs9972653	4083	28566273	2017	Endocrine	Type 2 Diabetes	1.6e-23	159208	T	G
13	rs1940701	4072	BioRxiv: https://doi.org/10.1101/261081	2018	Activities	First PC of the four riskly behaviours	4.214e-23	315894	C	T
15	rs9972653	4207	31152163	2019	Metabolic	Blood urea nitrogen	6.384e-23	416178	T	G
19	rs429358	4079	30239722	2018	Metabolic	Waist-hip ratio (female)	6.617e-23	381152	T	C
19	rs429358	905	27005778	2016	Metabolic	18:2, linoleic acid (LA)	8.9e-23	13527	C	T
19	rs429358	4074	30239722	2018	Metabolic	Body Mass Index	2.599e-22	806834	T	C
15	rs62033400	4207	31152163	2019	Metabolic	Blood urea nitrogen	2.679e-22	416178	G	A
15	rs62033400	4217	31015401	2019	Environmental	Drugs used in diabetes	7e-22	305913	G	A
15	rs62033400	4224	31015401	2019	Environmental	Agents acting on the renin-angiotensin system	8.8e-22	237530	G	A
19	rs429358	967	27005778	2016	Metabolic	Phospholipids in very small VLDL	9.84e-22	19273	C	T
15	rs9972653	4294	30696823	2019	Psychiatric	Chronotype	1.7e-21	449732	T	G
19	rs429358	4080	30239722	2018	Metabolic	Waist-hip ratio (adjusted for BMI)	2.285e-21	694649	T	C
15	rs9972653	4217	31015401	2019	Environmental	Drugs used in diabetes	2.7e-21	305913	T	G
15	rs62033400	4294	30696823	2019	Psychiatric	Chronotype	2.8e-21	449732	G	A
15	rs62033400	3686	31427789	2019	Endocrine	Diagnoses - secondary ICD10: E11 Type 2 diabetes mellitus	4.808e-21	244890	G	A
15	rs9972653	4328	30598549	2018	Skeletal	Estimated bone mineral density from heel ultrasounds	9e-21	426824	T	G
15	rs62033400	4328	30598549	2018	Skeletal	Estimated bone mineral density from heel ultrasounds	1.3e-20	426824	G	A
15	rs9972653	4224	31015401	2019	Environmental	Agents acting on the renin-angiotensin system	1.3e-20	237530	T	G
15	rs9972653	3686	31427789	2019	Endocrine	Diagnoses - secondary ICD10: E11 Type 2 diabetes mellitus	2.779e-20	244890	T	G
19	rs429358	3829	26993346	2016	Neurological	Posterior cortical atrophy	3.72036e-20	10840	NA	NA
19	rs429358	3484	31427789	2019	Nutritional	Spread type: Butter/spreadable butter	7.597e-20	344582	T	C
19	rs429358	3504	31427789	2019	Nutritional	Non-butter spread type details: Flora Pro-Active or Benecol	1.473e-19	201144	C	T
19	rs429358	941	27005778	2016	Metabolic	Total lipids in small VLDL	2.11e-19	19273	C	T
19	rs429358	3259	31427789	2019	Nutritional	Major dietary changes in the last 5 years	2.707e-19	385587	C	T
15	rs9972653	3621	31427789	2019	Activities	Treatment/medication code: metformin	3.493e-19	280443	T	G
15	rs62033400	3264	31427789	2019	Psychiatric	Average weekly beer plus cider intake	4.538e-19	274556	A	G
15	rs62033400	3621	31427789	2019	Activities	Treatment/medication code: metformin	5.374e-19	280443	G	A
19	rs429358	3424	31427789	2019	Cognitive	Symbol digit substitution test - Number of symbol digit matches made correctly	5.399e-19	95669	T	C
15	rs9972653	3789	30804565	2019	Psychiatric	Morningness	6.496e-19	345552	T	G
15	rs9972653	3264	31427789	2019	Psychiatric	Average weekly beer plus cider intake	6.506e-19	274556	G	T
15	rs62033400	3487	31427789	2019	Nutritional	Bread type: Wholemeal or wholegrain	7.077e-19	372617	G	A
15	rs62033400	3789	30804565	2019	Psychiatric	Morningness	8.069e-19	345552	G	A
19	rs429358	868	27005778	2016	Metabolic	OmegaL6 fatty acids	1.02e-18	13506	C	T
19	rs429358	4085	30297969	2018	Endocrine	Type 2 Diabetes	1.8e-18	898130	T	C
15	rs9972653	3230	31427789	2019	Psychiatric	Morning/evening person (chronotype)	1.853e-18	345148	G	T
15	rs9972653	3601	31427789	2019	Endocrine	Non-cancer illness code, self-reported: diabetes	1.964e-18	289307	T	G
15	rs9972653	3487	31427789	2019	Nutritional	Bread type: Wholemeal or wholegrain	2.134e-18	372617	T	G
19	rs429358	3645	31427789	2019	Environment	Illnesses of mother: Diabetes	2.378e-18	367939	T	C
15	rs62033400	3230	31427789	2019	Psychiatric	Morning/evening person (chronotype)	2.449e-18	345148	A	G
15	rs62033400	3601	31427789	2019	Endocrine	Non-cancer illness code, self-reported: diabetes	2.486e-18	289307	G	A
14	rs12891288	4175	30048462	2018	Skeletal	Heel bone mineral density	2.8e-18	394929	T	C
19	rs429358	884	27005778	2016	Metabolic	Triglycerides in IDL	3.02e-18	19273	C	T
15	rs62033400	4298	30677029	2019	Metabolic	Thin vs extreme obese	4.46e-18	2927	G	A
19	rs429358	3456	31427789	2019	Metabolic	Impedance measures - Leg fat percentage (left)	4.497e-18	379786	T	C
15	rs62033400	3244	31427789	2019	Nutritional	Oily fish intake	4.837e-18	384554	G	A
15	rs9972653	4298	30677029	2019	Metabolic	Thin vs extreme obese	5.574e-18	2927	T	G
19	rs429358	946	27005778	2016	Metabolic	Serum total triglycerides	5.87e-18	21545	C	T
19	rs429358	3452	31427789	2019	Metabolic	Impedance measures - Leg fat percentage (right)	6.208e-18	379806	T	C
19	rs429358	3432	31427789	2019	Cognitive	Symbol digit substitution test - Number of symbol digit matches attempted	6.295e-18	95669	T	C
15	rs62033400	4295	30696823	2019	Psychiatric	Morning person (binary)	6.7e-18	403195	G	A
14	rs12891288	4328	30598549	2018	Skeletal	Estimated bone mineral density from heel ultrasounds	9e-18	426824	T	C
15	rs9972653	4295	30696823	2019	Psychiatric	Morning person (binary)	9.1e-18	403195	T	G
19	rs429358	870	27005778	2016	Metabolic	Free cholesterol	1.55e-17	13497	C	T
15	rs9972653	4201	31217584	2019	Metabolic	Body Mass Index	1.72633e-17	49335	T	G
19	rs429358	943	27005778	2016	Metabolic	Phospholipids in small VLDL	1.93e-17	21551	C	T
19	rs429358	922	27005778	2016	Metabolic	Cholesterol esters in medium VLDL	2.5e-17	19273	C	T
19	rs429358	3318	31427789	2019	Metabolic	Weight change compared with 1 year ago	3.108e-17	380042	T	C
19	rs429358	942	27005778	2016	Metabolic	Concentration of small VLDL particles	4.5e-17	19273	C	T
19	rs429358	3278	31427789	2019	Mortality	Father still alive	4.837e-17	375841	T	C
15	rs9972653	3244	31427789	2019	Nutritional	Oily fish intake	5.479e-17	384554	T	G
15	rs62033400	4297	30677029	2019	Metabolic	Extreme obesity (childhood)	6.903e-17	7916	G	A
19	rs429358	4218	31015401	2019	Environmental	Antithrombotic agents	7.9e-17	153639	C	T
15	rs62033400	3482	31427789	2019	Nutritional	Milk type used: Skimmed	1.156e-16	373135	G	A
18	rs618869	3797	29942085	2018	Psychiatric	Depressive affect subcluster	1.37e-16	357957	C	T
19	rs429358	3185	31427789	2019	Metabolic	Waist circumference	2.077e-16	385932	T	C
18	rs618869	4170	29970889	2018	Psychiatric	Loneliness (MTAG)	2.186e-16	487647	C	T
15	rs62033400	3551	31427789	2019	Cardiovascular	Vascular/heart problems diagnosed by doctor: High blood pressure	2.242e-16	385699	G	A
15	rs9972653	3551	31427789	2019	Cardiovascular	Vascular/heart problems diagnosed by doctor: High blood pressure	2.261e-16	385699	T	G
19	rs429358	3253	31427789	2019	Nutritional	Cereal intake	2.485e-16	368775	C	T
15	rs9972653	4297	30677029	2019	Metabolic	Extreme obesity (childhood)	2.492e-16	7916	T	G
19	rs429358	921	27005778	2016	Metabolic	Total cholesterol in medium VLDL	3.4e-16	21551	C	T
18	rs651350	3797	29942085	2018	Psychiatric	Depressive affect subcluster	3.435e-16	357957	A	G
15	rs62033400	3256	31427789	2019	Nutritional	Coffee intake	3.472e-16	358093	G	A
15	rs9972653	3256	31427789	2019	Nutritional	Coffee intake	3.515e-16	358093	T	G
19	rs429358	966	27005778	2016	Metabolic	Concentration of very small VLDL particles	7.96e-16	19273	C	T
15	rs9972653	3482	31427789	2019	Nutritional	Milk type used: Skimmed	9.677e-16	373135	T	G
15	rs62033400	3485	31427789	2019	Nutritional	Bread type: White	1.468e-15	372617	A	G
18	rs651350	4170	29970889	2018	Psychiatric	Loneliness (MTAG)	1.515e-15	487647	A	G
19	rs429358	3897	27863252	2016	Immunological	Plateletcrit (three-way meta)	2.026e-15	164339	T	C
19	rs429358	965	27005778	2016	Metabolic	Total lipids in very small VLDL	2.69e-15	19273	C	T
15	rs9972653	3259	31427789	2019	Nutritional	Major dietary changes in the last 5 years	5.189e-15	385587	T	G
19	rs429358	944	27005778	2016	Metabolic	Triglycerides in small VLDL	5.82e-15	21558	C	T
13	rs1940701	3439	31427789	2019	Psychiatric	Tobacco smoking	6.162e-15	97172	C	T
15	rs62033400	4225	31015401	2019	Environmental	HMG CoA reductase inhibitors	6.9e-15	290385	G	A
15	rs9972653	3485	31427789	2019	Nutritional	Bread type: White	7.534e-15	372617	G	T
19	rs429358	4078	30239722	2018	Metabolic	Waist-hip ratio (male)	9.545e-15	316772	T	C
15	rs62033400	3259	31427789	2019	Nutritional	Major dietary changes in the last 5 years	1.03e-14	385587	G	A
15	rs62033400	4108	29403010	2018	Metabolic	Blood urea nitrogen	1.253e-14	139818	G	A
15	rs9972653	4108	29403010	2018	Metabolic	Blood urea nitrogen	1.324e-14	139818	T	G
19	rs429358	968	27005778	2016	Metabolic	Triglycerides in very small VLDL	1.66e-14	19273	C	T
19	rs429358	4377	30940143	2019	Cardiovascular	Resting heart rate	2e-14	458969	T	C
19	rs429358	3249	31427789	2019	Nutritional	Lamb/mutton intake	2.642e-14	384188	T	C
19	rs429358	4076	30239722	2018	Metabolic	Body Mass Index (female)	3.172e-14	434794	T	C
19	rs429358	3441	31427789	2019	Metabolic	Impedance measures - Body fat percentage	3.567e-14	379615	T	C
14	rs12891288	3187	31427789	2019	Skeletal	Standing height	3.95e-14	385748	C	T
15	rs62033400	3597	31427789	2019	Cardiovascular	Non-cancer illness code, self-reported: hypertension	3.958e-14	289307	G	A
19	rs429358	926	27005778	2016	Metabolic	Phospholipids in medium VLDL	5.03e-14	21240	C	T
14	rs12891288	3271	31427789	2019	Skeletal	Comparative height size at age 10	5.218e-14	380167	C	T
15	rs62033400	4221	31015401	2019	Environmental	Diuretics	7.6e-14	229086	G	A
19	rs429358	4082	30239722	2018	Metabolic	Waist-hip ratio (adjusted for BMI, female)	8.091e-14	379501	T	C
18	rs618869	4171	29970889	2018	Psychiatric	Loneliness	8.2e-14	445024	C	T
15	rs9972653	3191	31427789	2019	Activities	Number of treatments/medications taken	9.457e-14	386581	T	G
15	rs9972653	4225	31015401	2019	Environmental	HMG CoA reductase inhibitors	1.1e-13	290385	T	G
1	rs140930533	3982	29483656	2018	Psychiatric	Schizophrenia	1.105e-13	105318	C	CAG
15	rs9972653	1212	27398621	2016	Endocrine	Type 2 Diabetes	1.115e-13	44414	NA	NA
15	rs62033400	3480	31427789	2019	Nutritional	Milk type used: Full cream	1.159e-13	373135	A	G
15	rs9972653	3480	31427789	2019	Nutritional	Milk type used: Full cream	1.185e-13	373135	G	T
15	rs9972653	3490	31427789	2019	Nutritional	Cereal type: Oat cereal (e.g. Ready Brek, porridge)	1.201e-13	319477	T	G
15	rs62033400	3490	31427789	2019	Nutritional	Cereal type: Oat cereal (e.g. Ready Brek, porridge)	1.266e-13	319477	G	A
15	rs62033400	3191	31427789	2019	Activities	Number of treatments/medications taken	1.271e-13	386581	G	A
15	rs9972653	3597	31427789	2019	Cardiovascular	Non-cancer illness code, self-reported: hypertension	1.45e-13	289307	T	G
18	rs651350	3210	31427789	2019	Activities	Usual walking pace	1.457e-13	384081	G	A
19	rs429358	935	27005778	2016	Metabolic	Triglycerides in small HDL	1.49e-13	21558	C	T
19	rs429358	3423	31427789	2019	Cognitive	Trail making test - Duration to complete alphanumeric path (trail #2)	3.461e-13	84259	C	T
18	rs618869	3210	31427789	2019	Activities	Usual walking pace	3.822e-13	384081	T	C
15	rs62033400	1212	27398621	2016	Endocrine	Type 2 Diabetes	4.122e-13	44414	NA	NA
18	rs651350	4171	29970889	2018	Psychiatric	Loneliness	4.2e-13	445024	A	G
19	rs429358	3457	31427789	2019	Metabolic	Impedance measures - Leg fat mass (left)	4.613e-13	379783	T	C
18	rs618869	3995	29500382	2018	Psychiatric	Fed-up feelings (FED_UP)	5.043e-13	266208	C	T
19	rs429358	923	27005778	2016	Metabolic	Free cholesterol in medium VLDL	5.38e-13	21240	C	T
19	rs429358	4365	29899525	2018	Activities	Moderate to vigorous physical activity levels	6.1e-13	377234	C	T
13	rs1940701	3795	29942085	2018	Psychiatric	Neuroticism	7.914e-13	390278	NA	NA
19	rs429358	3861	27863252	2016	Immunological	Plateletcrit (two-way meta)	9.77798e-13	127033	T	C
18	rs651350	3995	29500382	2018	Psychiatric	Fed-up feelings (FED_UP)	1.091e-12	266208	A	G
19	rs429358	3453	31427789	2019	Metabolic	Impedance measures - Leg fat mass (right)	1.181e-12	379802	T	C
15	rs9972653	4221	31015401	2019	Environmental	Diuretics	1.4e-12	229086	T	G
19	rs429358	4101	29403010	2018	Metabolic	Triglyceride	1.663e-12	105597	C	T
15	rs62033400	4175	30048462	2018	Skeletal	Heel bone mineral density	1.9e-12	394929	G	A
19	rs429358	3693	31427789	2019	Cardiovascular	Diagnoses - secondary ICD10: I25 Chronic ischemic heart disease	2.347e-12	244890	C	T
19	rs429358	3634	31427789	2019	Environment	Illnesses of father: Diabetes	2.884e-12	355137	T	C
18	rs618869	3288	31427789	2019	Psychiatric	Fed-up feelings	2.944e-12	378357	C	T
15	rs62033400	4086	30297969	2018	Endocrine	Type 2 Diabetes (adjusted for BMI)	3.1e-12	898130	G	A
19	rs429358	3668	31427789	2019	Cardiovascular	Diagnoses - main ICD10: I25 Chronic ischemic heart disease	5.383e-12	300791	C	T
18	rs618869	3991	29500382	2018	Psychiatric	Mood swings (MOOD)	5.94e-12	265382	C	T
18	rs651350	3288	31427789	2019	Psychiatric	Fed-up feelings	6.59e-12	378357	A	G
15	rs9972653	4175	30048462	2018	Skeletal	Heel bone mineral density	7.6e-12	394929	T	G
19	rs429358	3442	31427789	2019	Metabolic	Impedance measures - Whole body fat mass	8.215e-12	379203	T	C
13	rs1940701	3990	29500382	2018	Psychiatric	Neuroticism sum score	8.456e-12	380506	C	T
19	rs429358	4166	30108127	2018	Metabolic	Body Mass Index	8.9e-12	334487	T	C
19	rs429358	3435	31427789	2019	Metabolic	Body Mass Index	9.008e-12	385336	T	C
15	rs9972653	4208	31152163	2019	Metabolic	Blood urea nitrogen	1.001e-11	243031	T	G
18	rs651350	3447	31427789	2019	Metabolic	Impedance measures - Impedance of whole body	1.004e-11	379792	G	A
18	rs618869	3447	31427789	2019	Metabolic	Impedance measures - Impedance of whole body	1.353e-11	379792	T	C
15	rs62033400	4272	30846698	2019	Psychiatric	Sleep duration	1.4e-11	446118	A	G
19	rs429358	3468	31427789	2019	Metabolic	Impedance measures - Trunk fat percentage	1.443e-11	379600	T	C
19	rs429358	886	27005778	2016	Metabolic	Total cholesterol in large HDL	1.46e-11	21558	T	C
15	rs9972653	4086	30297969	2018	Endocrine	Type 2 Diabetes (adjusted for BMI)	1.5e-11	898130	T	G
18	rs651350	3991	29500382	2018	Psychiatric	Mood swings (MOOD)	1.521e-11	265382	A	G
15	rs62033400	3245	31427789	2019	Nutritional	Non-oily fish intake	1.863e-11	384907	G	A
15	rs9972653	3591	31427789	2019	Activities	Medication for cholesterol, blood pressure or diabetes: Blood pressure medication	2.119e-11	176050	T	G
15	rs9972653	4272	30846698	2019	Psychiatric	Sleep duration	2.2e-11	446118	G	T
15	rs62033400	4208	31152163	2019	Metabolic	Blood urea nitrogen	2.239e-11	243031	G	A
20	rs148108087	4074	30239722	2018	Metabolic	Body Mass Index	2.34e-11	806834	G	A
14	rs12891288	4302	30664634	2019	Metabolic	Arms-arm fat ratio (female)	2.497e-11	195068	T	C
18	rs618869	4327	30643256	2019	Psychiatric	Well-being spectrum	2.80583e-11	2311184	T	C
15	rs62033400	3591	31427789	2019	Activities	Medication for cholesterol, blood pressure or diabetes: Blood pressure medication	2.876e-11	176050	G	A
19	rs429358	3445	31427789	2019	Metabolic	Impedance measures - Body Mass Index (BMI)	3.1e-11	379831	T	C
15	rs62033400	4223	31015401	2019	Environmental	Calcium channel blockers	3.2e-11	204378	G	A
19	rs429358	903	27005778	2016	Metabolic	Phospholipids in large VLDL	4.03e-11	21239	C	T
19	rs429358	3644	31427789	2019	Environment	Illnesses of mother: High blood pressure	4.075e-11	367939	T	C
15	rs9972653	3248	31427789	2019	Nutritional	Beef intake	4.194e-11	385050	G	T
17	rs729053	3991	29500382	2018	Psychiatric	Mood swings (MOOD)	4.437e-11	265382	C	G
19	rs429358	3925	28714975	2017	Cardiovascular	Coronary artery disease (SOFT definition including angina)	4.54e-11	148815	C	T
14	rs12891288	3460	31427789	2019	Metabolic	Impedance measures - Arm fat percentage (right)	4.978e-11	379752	T	C
17	rs729053	3284	31427789	2019	Psychiatric	Mood swings	6.025e-11	377179	C	G
13	rs1940701	4321	30643256	2019	Psychiatric	Neuroticism (univariate)	6.28359e-11	523783	C	T
15	rs62033400	3248	31427789	2019	Nutritional	Beef intake	6.814e-11	385050	A	G
15	rs62033400	3228	31427789	2019	Psychiatric	Sleep duration	7.009e-11	384225	A	G
18	rs618869	3451	31427789	2019	Metabolic	Impedance measures - Impedance of arm (left)	7.318e-11	379803	T	C
18	rs651350	3451	31427789	2019	Metabolic	Impedance measures - Impedance of arm (left)	7.713e-11	379803	G	A
18	rs651350	4327	30643256	2019	Psychiatric	Well-being spectrum	8.45266e-11	2311184	G	A
19	rs429358	3250	31427789	2019	Nutritional	Pork intake	8.917e-11	384328	T	C
15	rs9972653	3210	31427789	2019	Activities	Usual walking pace	9.06e-11	384081	G	T
19	rs429358	3716	31427789	2019	Mortality	Diagnoses - secondary ICD10: Z95 Presence of cardiac and vascular implants and grafts	9.075e-11	244890	C	T
15	rs9972653	3228	31427789	2019	Psychiatric	Sleep duration	9.521e-11	384225	G	T
18	rs618869	3284	31427789	2019	Psychiatric	Mood swings	9.684e-11	377179	C	T
15	rs9972653	3245	31427789	2019	Nutritional	Non-oily fish intake	9.989e-11	384907	T	G
19	rs429358	948	27005778	2016	Metabolic	Total fatty acids	1.04e-10	13505	C	T
19	rs429358	3469	31427789	2019	Metabolic	Impedance measures - Trunk fat mass	1.042e-10	379578	T	C
18	rs651350	3450	31427789	2019	Metabolic	Impedance measures - Impedance of arm (right)	1.042e-10	379786	G	A
13	rs1940701	3417	31427789	2019	Psychiatric	Neuroticism score	1.111e-10	312740	C	T
18	rs618869	3450	31427789	2019	Metabolic	Impedance measures - Impedance of arm (right)	1.16e-10	379786	T	C
13	rs1940701	4071	BioRxiv: https://doi.org/10.1101/261081	2018	Reproduction	Number of sexual partners	1.225e-10	370711	C	T
19	rs429358	887	27005778	2016	Metabolic	Cholesterol esters in large HDL	1.29e-10	19273	T	C
3	rs4557006	4071	BioRxiv: https://doi.org/10.1101/261081	2018	Reproduction	Number of sexual partners	1.341e-10	370711	A	G
15	rs9972653	3590	31427789	2019	Activities	Medication for cholesterol, blood pressure or diabetes: Cholesterol lowering medication	1.362e-10	176050	T	G
15	rs9972653	3791	30804565	2019	Psychiatric	Ease of getting up in the morning	1.37e-10	385949	T	G
19	rs429358	4083	28566273	2017	Endocrine	Type 2 Diabetes	1.4e-10	159208	T	C
15	rs62033400	3590	31427789	2019	Activities	Medication for cholesterol, blood pressure or diabetes: Cholesterol lowering medication	1.473e-10	176050	G	A
15	rs9972653	3261	31427789	2019	Psychiatric	Alcohol intake frequency	1.527e-10	386082	G	T
19	rs429358	3550	31427789	2019	Cardiovascular	Vascular/heart problems diagnosed by doctor: Angina	1.663e-10	385699	C	T
15	rs9972653	4223	31015401	2019	Environmental	Calcium channel blockers	1.7e-10	204378	T	G
18	rs618869	4001	29500382	2018	Psychiatric	Loneliness, isolation (LONE)	1.921e-10	267190	C	T
15	rs62033400	3793	30804565	2019	Psychiatric	Sleep duration	1.948e-10	384317	A	G
19	rs429358	3464	31427789	2019	Metabolic	Impedance measures - Arm fat percentage (left)	2.017e-10	379699	T	C
14	rs12891288	3464	31427789	2019	Metabolic	Impedance measures - Arm fat percentage (left)	2.031e-10	379699	T	C
19	rs429358	963	27005778	2016	Metabolic	Phospholipids in very large VLDL	2.11e-10	21237	C	T
18	rs651350	3284	31427789	2019	Psychiatric	Mood swings	2.146e-10	377179	A	G
15	rs62033400	3210	31427789	2019	Activities	Usual walking pace	2.287e-10	384081	A	G
15	rs62033400	3261	31427789	2019	Psychiatric	Alcohol intake frequency	2.372e-10	386082	A	G
15	rs9972653	3229	31427789	2019	Psychiatric	Getting up in morning	2.466e-10	385494	T	G
15	rs9972653	3793	30804565	2019	Psychiatric	Sleep duration	2.492e-10	384317	G	T
15	rs62033400	3791	30804565	2019	Psychiatric	Ease of getting up in the morning	2.537e-10	385949	G	A
19	rs429358	924	27005778	2016	Metabolic	Total lipids in medium VLDL	2.55e-10	19273	C	T
19	rs429358	3692	31427789	2019	Cardiovascular	Diagnoses - secondary ICD10: I20 Angina pectoris	2.694e-10	244890	C	T
18	rs618869	3294	31427789	2019	Psychiatric	Loneliness, isolation	3.139e-10	380317	C	T
19	rs429358	972	27005778	2016	Metabolic	Triglycerides in chylomicrons and extremely large VLDL	4.14e-10	21540	C	T
19	rs429358	3460	31427789	2019	Metabolic	Impedance measures - Arm fat percentage (right)	4.816e-10	379752	T	C
15	rs62033400	3229	31427789	2019	Psychiatric	Getting up in morning	4.85e-10	385494	G	A
17	rs729053	4087	29255261	2018	Psychiatric	Neuroticism	5.05243e-10	329821	C	G
15	rs62033400	3555	31427789	2019	Activities	Medication for cholesterol, blood pressure, diabetes, or take exogenous hormones: Blood pressure medication	5.298e-10	207533	G	A
19	rs429358	4231	31015401	2019	Environmental	Salicylic acid and derivatives	5.6e-10	112010	C	T
19	rs429358	3248	31427789	2019	Nutritional	Beef intake	5.831e-10	385050	T	C
19	rs429358	3598	31427789	2019	Cardiovascular	Non-cancer illness code, self-reported: angina	6.023e-10	289307	C	T
18	rs651350	3449	31427789	2019	Metabolic	Impedance measures - Impedance of leg (left)	6.19e-10	379807	G	A
15	rs9972653	179	25673412	2015	Metabolic	Waist-hip ratio	6.8e-10	212248	T	G
18	rs651350	4066	30038396	2018	Environment	Educational attainment	7.17e-10	766345	G	A
15	rs9972653	3979	28869591	2017	Skeletal	Estimated BMD	7.3e-10	142487	T	G
19	rs429358	910	27005778	2016	Metabolic	Total cholesterol in medium HDL	7.33e-10	21558	T	C
18	rs618869	3307	31427789	2019	Activities	Overall health rating	7.486e-10	384850	T	C
15	rs9972653	3645	31427789	2019	Environment	Illnesses of mother: Diabetes	7.806e-10	367939	T	G
18	rs651350	4001	29500382	2018	Psychiatric	Loneliness, isolation (LONE)	8.748e-10	267190	A	G
18	rs651350	3307	31427789	2019	Activities	Overall health rating	9.476e-10	384850	G	A
17	rs729053	3990	29500382	2018	Psychiatric	Neuroticism sum score	9.626e-10	380506	C	G
18	rs618869	4325	30643256	2019	Psychiatric	Neuroticism (MA GWAMA)	9.68718e-10	523783	T	C
18	rs618869	4326	30643256	2019	Psychiatric	Depressive symptoms (MA GWAMA)	9.68719e-10	1067913	T	C
15	rs9972653	3260	31427789	2019	Nutritional	Variation in diet	9.937e-10	384869	T	G
18	rs618869	3449	31427789	2019	Metabolic	Impedance measures - Impedance of leg (left)	1.076e-09	379807	T	C
15	rs9972653	3555	31427789	2019	Activities	Medication for cholesterol, blood pressure, diabetes, or take exogenous hormones: Blood pressure medication	1.21e-09	207533	T	G
14	rs12891288	3866	27863252	2016	Immunological	Reticulocyte count (two-way meta)	1.22678e-09	130388	T	C
13	rs1940701	3304	31427789	2019	Reproduction	Age first had sexual intercourse	1.256e-09	339614	T	C
18	rs651350	3294	31427789	2019	Psychiatric	Loneliness, isolation	1.302e-09	380317	A	G
17	rs729053	3286	31427789	2019	Psychiatric	Irritability	1.363e-09	369232	C	G
19	rs429358	3243	31427789	2019	Nutritional	Dried fruit intake	1.424e-09	351952	C	T
13	rs1940701	3235	31427789	2019	Psychiatric	Current tobacco smoking	1.508e-09	386150	C	T
17	rs729053	3993	29500382	2018	Psychiatric	Irritability (IRR)	1.709e-09	260369	C	G
15	rs62033400	3645	31427789	2019	Environment	Illnesses of mother: Diabetes	1.749e-09	367939	G	A
17	rs729053	4327	30643256	2019	Psychiatric	Well-being spectrum	1.8441e-09	2311184	G	C
15	rs62033400	3260	31427789	2019	Nutritional	Variation in diet	1.871e-09	384869	G	A
18	rs618869	4066	30038396	2018	Environment	Educational attainment	1.93e-09	766345	T	C
15	rs62033400	4222	31015401	2019	Environmental	Beta blocking agents	2e-09	224024	G	A
1	rs140930533	11	25056061	2014	Psychiatric	Schizophrenia	2.003e-09	82315	D	I3
1	rs140930533	13	24280982	2014	Psychiatric	Schizophrenia vs Bipolar disorder	2.003e-09	16381	D	I3
18	rs651350	4068	BioRxiv: https://doi.org/10.1101/261081	2018	Activities	Automobile speeding propensity	2.031e-09	404291	G	A
19	rs429358	108	26343387	2015	Cardiovascular	Coronary artery disease	2.17e-09	184305	C	T
18	rs618869	4269	30867560	2019	Psychiatric	Neuroticism general factor	2.3383e-09	270059	C	T
15	rs62033400	3979	28869591	2017	Skeletal	Estimated BMD	2.4e-09	142487	G	A
17	rs729053	4269	30867560	2019	Psychiatric	Neuroticism general factor	2.40713e-09	270059	C	G
3	rs4557006	4327	30643256	2019	Psychiatric	Well-being spectrum	2.52085e-09	2311184	G	A
19	rs429358	3254	31427789	2019	Nutritional	Salt added to food	2.591e-09	386322	T	C
14	rs12891288	4076	30239722	2018	Metabolic	Body Mass Index (female)	2.65e-09	434794	T	C
18	rs618869	4068	BioRxiv: https://doi.org/10.1101/261081	2018	Activities	Automobile speeding propensity	2.656e-09	404291	T	C
15	rs9972653	3764	31427789	2019	Psychiatric	Depression - Recent poor appetite or overeting	3.147e-09	126639	T	G
13	rs1940701	3291	31427789	2019	Psychiatric	Tense / 'highly strung'	3.257e-09	374129	C	T
19	rs429358	3899	27863252	2016	Immunological	Platelet count (three-way meta)	3.258e-09	166066	T	C
19	rs429358	889	27005778	2016	Metabolic	Total lipids in large HDL	3.48e-09	19273	T	C
18	rs618869	4351	30573740	2018	Dermatological	Male pattern baldness (BOLT LMM infinitesimal mixed model)	4.3e-09	205327	T	C
15	rs9972653	4222	31015401	2019	Environmental	Beta blocking agents	4.3e-09	224024	T	G
18	rs651350	4269	30867560	2019	Psychiatric	Neuroticism general factor	4.32613e-09	270059	A	G
18	rs651350	4325	30643256	2019	Psychiatric	Neuroticism (MA GWAMA)	4.45033e-09	523783	G	A
18	rs651350	4326	30643256	2019	Psychiatric	Depressive symptoms (MA GWAMA)	4.45034e-09	1067913	G	A
13	rs1940701	4076	30239722	2018	Metabolic	Body Mass Index (female)	4.576e-09	434794	T	C
13	rs1940701	3298	31427789	2019	Psychiatric	Frequency of unenthusiasm / disinterest in last 2 weeks	4.765e-09	373833	C	T
13	rs1940701	3998	29500382	2018	Psychiatric	Tense / 'highly strung' (TENSE)	4.839e-09	263635	C	T
14	rs12891288	3902	27863252	2016	Immunological	Reticulocyte count (three-way meta)	4.951e-09	170641	T	C
19	rs429358	925	27005778	2016	Metabolic	Concentration of medium VLDL particles	5.43e-09	19273	C	T
17	rs729053	3795	29942085	2018	Psychiatric	Neuroticism	5.476e-09	390278	NA	NA
19	rs429358	890	27005778	2016	Metabolic	Concentration of large HDL particles	5.57e-09	19273	T	C
14	rs12891288	3846	27863252	2016	Immunological	High light scatter reticulocyte count (two-way meta)	6.04585e-09	130517	T	C
19	rs429358	3436	31427789	2019	Metabolic	Weight	6.336e-09	385473	T	C
14	rs12891288	3882	27863252	2016	Immunological	High light scatter reticulocyte count (three-way meta)	6.454e-09	170761	T	C
19	rs429358	900	27005778	2016	Metabolic	Free cholesterol in large VLDL	6.94e-09	21238	C	T
19	rs429358	911	27005778	2016	Metabolic	Cholesterol esters in medium HDL	7.73e-09	19273	T	C
17	rs729053	3300	31427789	2019	Psychiatric	Frequency of tiredness / lethargy in last 2 weeks	7.803e-09	375053	C	G
15	rs9972653	180	25673412	2015	Metabolic	Waist-hip ratio	8.4e-09	226643	T	G
19	rs429358	4081	30239722	2018	Metabolic	Waist-hip ratio (adjusted for BMI, male)	8.426e-09	315284	T	C
15	rs62033400	4308	30664745	2019	Skeletal	Osteoarthritis of hit or knee	8.46e-09	417596	G	A
14	rs12891288	11	25056061	2014	Psychiatric	Schizophrenia	8.695e-09	82315	T	C
14	rs12891288	13	24280982	2014	Psychiatric	Schizophrenia vs Bipolar disorder	8.695e-09	16381	T	C
18	rs618869	4352	30573740	2018	Dermatological	Male pattern baldness (BOLT LMM non-infinitesimal mixed model)	1e-08	205327	T	C
14	rs12891288	3273	31427789	2019	Dermatological	Skin colour	1.207e-08	381433	C	T
19	rs429358	927	27005778	2016	Metabolic	Triglycerides in medium VLDL	1.35e-08	21241	C	T
15	rs62033400	3324	31427789	2019	Reproduction	Relative age of first facial hair (male)	1.357e-08	171805	A	G
19	rs429358	3440	31427789	2019	Metabolic	Impedance measures - Weight	1.421e-08	379840	T	C
19	rs429358	904	27005778	2016	Metabolic	Triglycerides in large VLDL	1.48e-08	21239	C	T
19	rs429358	891	27005778	2016	Metabolic	Phospholipids in large HDL	1.52e-08	19273	T	C
13	rs1940701	3300	31427789	2019	Psychiatric	Frequency of tiredness / lethargy in last 2 weeks	1.546e-08	375053	C	T
13	rs1940701	3992	29500382	2018	Psychiatric	Miserableness (MIS)	1.546e-08	267050	C	T
13	rs1940701	3797	29942085	2018	Psychiatric	Depressive affect subcluster	1.631e-08	357957	C	T
13	rs1940701	3796	29942085	2018	Psychiatric	Depressive symptoms	1.698e-08	381455	NA	NA
13	rs1940701	4087	29255261	2018	Psychiatric	Neuroticism	1.69981e-08	329821	C	T
19	rs429358	3208	31427789	2019	Activities	Number of days/week of vigorous physical activity 10+ minutes	1.734e-08	368164	C	T
19	rs429358	3461	31427789	2019	Metabolic	Impedance measures - Arm fat mass (right)	1.782e-08	379725	T	C
18	rs651350	4351	30573740	2018	Dermatological	Male pattern baldness (BOLT LMM infinitesimal mixed model)	1.8e-08	205327	G	A
19	rs429358	3244	31427789	2019	Nutritional	Oily fish intake	1.816e-08	384554	C	T
17	rs729053	3797	29942085	2018	Psychiatric	Depressive affect subcluster	1.861e-08	357957	C	G
18	rs651350	4074	30239722	2018	Metabolic	Body Mass Index	1.896e-08	806834	A	G
20	rs148108087	3435	31427789	2019	Metabolic	Body Mass Index	1.914e-08	385336	G	A
15	rs62033400	3764	31427789	2019	Psychiatric	Depression - Recent poor appetite or overeting	2.018e-08	126639	G	A
15	rs9972653	3324	31427789	2019	Reproduction	Relative age of first facial hair (male)	2.03e-08	171805	G	T
15	rs62033400	3634	31427789	2019	Environment	Illnesses of father: Diabetes	2.118e-08	355137	G	A
14	rs12891288	4074	30239722	2018	Metabolic	Body Mass Index	2.129e-08	806834	T	C
15	rs9972653	3652	31427789	2019	Environment	Illnesses of siblings: Diabetes	2.144e-08	309116	T	G
18	rs651350	3448	31427789	2019	Metabolic	Impedance measures - Impedance of leg (right)	2.312e-08	379813	G	A
15	rs62033400	3651	31427789	2019	Environment	Illnesses of siblings: High blood pressure	2.514e-08	309116	G	A
15	rs9972653	3651	31427789	2019	Environment	Illnesses of siblings: High blood pressure	2.76e-08	309116	T	G
19	rs429358	3485	31427789	2019	Nutritional	Bread type: White	2.782e-08	372617	T	C
14	rs12891288	3867	27863252	2016	Immunological	Reticulocyte fraction of red cells (two-way meta)	2.88665e-08	130404	T	C
15	rs9972653	4308	30664745	2019	Skeletal	Osteoarthritis of hit or knee	2.972e-08	417596	T	G
19	rs429358	4075	30239722	2018	Metabolic	Body Mass Index (male)	3.143e-08	374756	T	C
13	rs1940701	4269	30867560	2019	Psychiatric	Neuroticism general factor	3.36047e-08	270059	C	T
18	rs651350	3458	31427789	2019	Metabolic	Impedance measures - Leg fat-free mass (left)	3.525e-08	379766	A	G
18	rs618869	3448	31427789	2019	Metabolic	Impedance measures - Impedance of leg (right)	3.548e-08	379813	T	C
19	rs429358	4252	30952852	2019	Psychiatric	Number of sleep episodes	3.6e-08	84810	T	C
15	rs62033400	4071	BioRxiv: https://doi.org/10.1101/261081	2018	Reproduction	Number of sexual partners	3.6e-08	370711	A	G
19	rs429358	3206	31427789	2019	Activities	Number of days/week of moderate physical activity 10+ minutes	3.602e-08	367908	C	T
15	rs62033400	3258	31427789	2019	Nutritional	Water intake	3.641e-08	357000	G	A
15	rs9972653	4071	BioRxiv: https://doi.org/10.1101/261081	2018	Reproduction	Number of sexual partners	3.861e-08	370711	G	T
18	rs618869	4074	30239722	2018	Metabolic	Body Mass Index	4.197e-08	806834	C	T
14	rs12891288	3889	27863252	2016	Immunological	Monocyte count (three-way meta)	4.208e-08	170721	T	C
18	rs651350	4352	30573740	2018	Dermatological	Male pattern baldness (BOLT LMM non-infinitesimal mixed model)	4.3e-08	205327	G	A
20	rs148108087	3445	31427789	2019	Metabolic	Impedance measures - Body Mass Index (BMI)	4.302e-08	379831	G	A
19	rs429358	3465	31427789	2019	Metabolic	Impedance measures - Arm fat mass (left)	4.325e-08	379663	T	C
18	rs618869	3466	31427789	2019	Metabolic	Impedance measures - Arm fat-free mass (left)	4.354e-08	379653	C	T
18	rs651350	3459	31427789	2019	Metabolic	Impedance measures - Leg predicted mass (left)	4.474e-08	379761	A	G
19	rs429358	888	27005778	2016	Metabolic	Free cholesterol in large HDL	4.53e-08	21559	T	C
13	rs1940701	3285	31427789	2019	Psychiatric	Miserableness	4.586e-08	379907	C	T
18	rs651350	3466	31427789	2019	Metabolic	Impedance measures - Arm fat-free mass (left)	4.589e-08	379653	A	G
18	rs651350	3443	31427789	2019	Metabolic	Impedance measures - Whole body fat-free mass	4.722e-08	379804	A	G
13	rs1940701	3380	31427789	2019	Cardiovascular	Systolic Blood Pressure (automated reading)	4.756e-08	361402	T	C
18	rs618869	4076	30239722	2018	Metabolic	Body Mass Index (female)	5e-08	434794	C	T
18	rs618869	3443	31427789	2019	Metabolic	Impedance measures - Whole body fat-free mass	5.114e-08	379804	C	T
15	rs9972653	3258	31427789	2019	Nutritional	Water intake	5.119e-08	357000	T	G
18	rs651350	3444	31427789	2019	Metabolic	Impedance measures - Whole body water mass	5.529e-08	379835	A	G
15	rs62033400	3613	31427789	2019	Activities	Treatment/medication code: simvastatin	5.647e-08	280443	G	A
18	rs618869	3303	31427789	2019	Psychiatric	Able to confide	5.729e-08	374820	T	C
18	rs618869	3444	31427789	2019	Metabolic	Impedance measures - Whole body water mass	5.92e-08	379835	C	T
15	rs62033400	3314	31427789	2019	Ear, Nose, Throat	Hearing difficulty/problems with background noise	6.006e-08	378722	A	G
19	rs429358	898	27005778	2016	Metabolic	Total cholesterol in large VLDL	6.27e-08	21235	C	T
15	rs9972653	3634	31427789	2019	Environment	Illnesses of father: Diabetes	6.689e-08	355137	T	G
18	rs651350	4044	30124842	2018	Metabolic	Body Mass Index	6.8e-08	681275	A	G
19	rs429358	902	27005778	2016	Metabolic	Concentration of large VLDL particles	7.32e-08	18960	C	T
18	rs651350	3446	31427789	2019	Metabolic	Impedance measures - Basal metabolic rate	7.526e-08	379821	A	G
18	rs651350	3467	31427789	2019	Metabolic	Impedance measures - Arm predicted mass (left)	7.63e-08	379638	A	G
13	rs1940701	3798	29942085	2018	Psychiatric	Worry subcluster	7.77e-08	348219	C	T
18	rs651350	3303	31427789	2019	Psychiatric	Able to confide	7.776e-08	374820	G	A
15	rs62033400	3652	31427789	2019	Environment	Illnesses of siblings: Diabetes	7.83e-08	309116	G	A
18	rs618869	3467	31427789	2019	Metabolic	Impedance measures - Arm predicted mass (left)	8.129e-08	379638	C	T
15	rs62033400	3307	31427789	2019	Activities	Overall health rating	8.288e-08	384850	A	G
18	rs651350	4076	30239722	2018	Metabolic	Body Mass Index (female)	8.648e-08	434794	A	G
18	rs618869	3458	31427789	2019	Metabolic	Impedance measures - Leg fat-free mass (left)	8.726e-08	379766	C	T
15	rs9972653	4342	30531941	2018	Activities	Moderate intesity (conditioning sex and BMI)	9.2e-08	91105	T	G
1	rs140930533	4014	29700475	2018	Psychiatric	Major depressive disorder	9.906e-08	173005	D	I
15	rs9972653	3233	31427789	2019	Psychiatric	Snoring	1.001e-07	359498	T	G
15	rs9972653	3794	30804565	2019	Psychiatric	Snoring	1.001e-07	359916	T	G
14	rs12891288	3845	27863252	2016	Immunological	High light scatter percentage of red cells (two-way meta)	1.02505e-07	130538	T	C
18	rs618869	3459	31427789	2019	Metabolic	Impedance measures - Leg predicted mass (left)	1.062e-07	379761	C	T
18	rs618869	3446	31427789	2019	Metabolic	Impedance measures - Basal metabolic rate	1.106e-07	379821	C	T
19	rs429358	962	27005778	2016	Metabolic	Concentration of very large VLDL particles	1.11e-07	18960	C	T
18	rs651350	3455	31427789	2019	Metabolic	Impedance measures - Leg predicted mass (right)	1.137e-07	379793	A	G
13	rs1940701	3432	31427789	2019	Cognitive	Symbol digit substitution test - Number of symbol digit matches attempted	1.141e-07	95669	T	C
16	rs79940062	3839	27863252	2016	Immunological	Eosinophil percentage of white cells (two-way meta)	1.14305e-07	132052	G	A
14	rs12891288	3314	31427789	2019	Ear, Nose, Throat	Hearing difficulty/problems with background noise	1.16e-07	378722	T	C
15	rs62033400	4342	30531941	2018	Activities	Moderate intesity (conditioning sex and BMI)	1.2e-07	91105	G	A
19	rs429358	3328	31427789	2019	Endocrine	Diabetes (diagnosed by doctor)	1.239e-07	385420	T	C
13	rs1940701	4080	30239722	2018	Metabolic	Waist-hip ratio (adjusted for BMI)	1.25e-07	694649	C	T
15	rs9972653	3307	31427789	2019	Activities	Overall health rating	1.261e-07	384850	G	T
15	rs9972653	3314	31427789	2019	Ear, Nose, Throat	Hearing difficulty/problems with background noise	1.261e-07	378722	G	T
10	rs71149745	3	30478444	2019	Psychiatric	Attention deficit hyperactivity disorder	1.285e-07	55374	A	AAATTTCAT
15	rs9972653	3613	31427789	2019	Activities	Treatment/medication code: simvastatin	1.408e-07	280443	T	G
14	rs12891288	3441	31427789	2019	Metabolic	Impedance measures - Body fat percentage	1.411e-07	379615	T	C
18	rs651350	3454	31427789	2019	Metabolic	Impedance measures - Leg fat-free mass (right)	1.45e-07	379793	A	G
17	rs729053	3307	31427789	2019	Activities	Overall health rating	1.466e-07	384850	G	C
18	rs651350	3463	31427789	2019	Metabolic	Impedance measures - Arm predicted mass (right)	1.49e-07	379716	A	G
14	rs12891288	4040	29906448	2018	Psychiatric	Schizophrenia/Bipolar disorder	1.497e-07	107620	T	C
18	rs651350	3462	31427789	2019	Metabolic	Impedance measures - Arm fat-free mass (right)	1.545e-07	379723	A	G
15	rs9972653	4304	30664634	2019	Metabolic	Legs-leg fat ratio (female)	1.6e-07	195068	G	T
14	rs12891288	3456	31427789	2019	Metabolic	Impedance measures - Leg fat percentage (left)	1.611e-07	379786	T	C
20	rs148108087	3307	31427789	2019	Activities	Overall health rating	1.749e-07	384850	A	G
14	rs12891288	3982	29483656	2018	Psychiatric	Schizophrenia	1.75e-07	105318	T	C
13	rs1940701	4368	30150663	2018	Psychiatric	Cannabis use	1.82e-07	162082	C	T
18	rs618869	4302	30664634	2019	Metabolic	Arms-arm fat ratio (female)	1.857e-07	195068	C	T
15	rs62033400	3233	31427789	2019	Psychiatric	Snoring	1.906e-07	359498	G	A
18	rs618869	3463	31427789	2019	Metabolic	Impedance measures - Arm predicted mass (right)	1.924e-07	379716	C	T
14	rs12891288	3881	27863252	2016	Immunological	High light scatter percentage of red cells (three-way meta)	1.954e-07	170763	T	C
15	rs62033400	4305	30664634	2019	Metabolic	Trunk-trunk fat ratio (male)	1.957e-07	167431	A	G
15	rs62033400	3794	30804565	2019	Psychiatric	Snoring	1.962e-07	359916	G	A
17	rs729053	4326	30643256	2019	Psychiatric	Depressive symptoms (MA GWAMA)	1.9917e-07	1067913	G	C
18	rs618869	3471	31427789	2019	Metabolic	Impedance measures - Trunk predicted mass	2.049e-07	379469	C	T
18	rs618869	3462	31427789	2019	Metabolic	Impedance measures - Arm fat-free mass (right)	2.109e-07	379723	C	T
18	rs618869	3455	31427789	2019	Metabolic	Impedance measures - Leg predicted mass (right)	2.313e-07	379793	C	T
17	rs729053	4321	30643256	2019	Psychiatric	Neuroticism (univariate)	2.32857e-07	523783	C	G
19	rs429358	3863	27863252	2016	Immunological	Platelet count (two-way meta)	2.38973e-07	127127	T	C
13	rs1940701	3423	31427789	2019	Cognitive	Trail making test - Duration to complete alphanumeric path (trail #2)	2.424e-07	84259	C	T
13	rs1940701	3277	31427789	2019	Environment	Maternal smoking around birth	2.518e-07	331862	C	T
18	rs618869	3470	31427789	2019	Metabolic	Impedance measures - Trunk fat-free mass	2.545e-07	379507	C	T
17	rs729053	3417	31427789	2019	Psychiatric	Neuroticism score	2.672e-07	312740	C	G
18	rs618869	42	27864402	2016	Activities	Self-rated health	2.72732e-07	111749	C	T
18	rs651350	3471	31427789	2019	Metabolic	Impedance measures - Trunk predicted mass	2.745e-07	379469	A	G
19	rs429358	3251	31427789	2019	Nutritional	Cheese intake	2.809e-07	377082	T	C
18	rs618869	3207	31427789	2019	Activities	Duration of moderate activity	2.831e-07	287789	C	T
19	rs429358	3188	31427789	2019	Cardiovascular	Pulse rate (automated reading)	2.908e-07	361411	T	C
18	rs618869	3454	31427789	2019	Metabolic	Impedance measures - Leg fat-free mass (right)	2.949e-07	379793	C	T
20	rs148108087	3185	31427789	2019	Metabolic	Waist circumference	3.004e-07	385932	G	A
19	rs429358	3886	27863252	2016	Immunological	Mean corpuscular hemoglobin concentration (three-way meta)	3.011e-07	172851	C	T
14	rs12891288	3853	27863252	2016	Immunological	Monocyte count (two-way meta)	3.0139e-07	131544	T	C
18	rs651350	4302	30664634	2019	Metabolic	Arms-arm fat ratio (female)	3.016e-07	195068	A	G
18	rs651350	3536	31427789	2019	Environment	Mental health - Illness, injury, bereavement, stress in last 2 years: Financial difficulties	3.076e-07	383913	A	G
19	rs429358	901	27005778	2016	Metabolic	Total lipids in large VLDL	3.09e-07	18960	C	T
18	rs618869	4044	30124842	2018	Metabolic	Body Mass Index	3.1e-07	681275	C	T
15	rs9972653	3271	31427789	2019	Skeletal	Comparative height size at age 10	3.237e-07	380167	T	G
18	rs618869	3222	31427789	2019	Activities	Drive faster than motorway speed limit	3.318e-07	349848	T	C
19	rs429358	877	27005778	2016	Metabolic	HDL diameter	3.35e-07	19273	T	C
18	rs651350	3470	31427789	2019	Metabolic	Impedance measures - Trunk fat-free mass	3.377e-07	379507	A	G
15	rs62033400	3508	31427789	2019	Nutritional	Non-butter spread type details: Other low or reduced fat spread	3.392e-07	201144	G	A
15	rs9972653	3508	31427789	2019	Nutritional	Non-butter spread type details: Other low or reduced fat spread	3.577e-07	201144	T	G
15	rs9972653	4305	30664634	2019	Metabolic	Trunk-trunk fat ratio (male)	3.634e-07	167431	G	T
14	rs12891288	3445	31427789	2019	Metabolic	Impedance measures - Body Mass Index (BMI)	3.731e-07	379831	T	C
14	rs12891288	4378	30940143	2019	Cardiovascular	High blood pressure	3.8e-07	458554	T	C
18	rs618869	4357	30220432	2018	Metabolic	Albuminuria	3.86412e-07	382500	T	C
19	rs429358	3242	31427789	2019	Nutritional	Fresh fruit intake	3.867e-07	372901	C	T
18	rs651350	3222	31427789	2019	Activities	Drive faster than motorway speed limit	3.961e-07	349848	G	A
18	rs618869	4321	30643256	2019	Psychiatric	Neuroticism (univariate)	3.97353e-07	523783	C	T
17	rs729053	4325	30643256	2019	Psychiatric	Neuroticism (MA GWAMA)	4.09233e-07	523783	C	G
19	rs429358	3495	31427789	2019	Dermatological	Hair colour (natural, before greying): Blonde	4.118e-07	385603	C	T
17	rs729053	4322	30643256	2019	Psychiatric	Depressive symptoms (univariate)	4.176e-07	1067913	C	G
19	rs429358	928	27005778	2016	Metabolic	MonoLunsaturated fatty acids	4.28e-07	13535	C	T
18	rs651350	4357	30220432	2018	Metabolic	Albuminuria	4.56866e-07	382500	G	A
15	rs62033400	4304	30664634	2019	Metabolic	Legs-leg fat ratio (female)	4.586e-07	195068	A	G
18	rs651350	3435	31427789	2019	Metabolic	Body Mass Index	4.619e-07	385336	A	G
18	rs618869	3992	29500382	2018	Psychiatric	Miserableness (MIS)	4.635e-07	267050	C	T
18	rs618869	3391	31427789	2019	Psychiatric	Ever depressed for a whole week	4.967e-07	126626	C	T
15	rs62033400	3271	31427789	2019	Skeletal	Comparative height size at age 10	5.02e-07	380167	G	A
20	rs148108087	3460	31427789	2019	Metabolic	Impedance measures - Arm fat percentage (right)	5.041e-07	379752	G	A
19	rs429358	4364	29899525	2018	Activities	Vigorous physical activity	5.3e-07	261055	C	T
18	rs651350	42	27864402	2016	Activities	Self-rated health	5.34799e-07	111749	A	G
17	rs729053	4324	30643256	2019	Activities	Positive affect (MA GWAMA)	5.34998e-07	410603	C	G
18	rs618869	3503	31427789	2019	Dermatological	Male-specific factors - Hair/balding pattern: Pattern 4	5.574e-07	176380	T	C
15	rs62033400	3530	31427789	2019	Nutritional	Never eat eggs, dairy, wheat, sugar: Sugar or foods/drinks containing sugar	5.639e-07	384986	G	A
16	rs79940062	3875	27863252	2016	Immunological	Eosinophil percentage of white cells (three-way meta)	5.72e-07	172378	G	A
19	rs429358	3862	27863252	2016	Immunological	Platelet distribution width (two-way meta)	5.91464e-07	127171	C	T
18	rs651350	3445	31427789	2019	Metabolic	Impedance measures - Body Mass Index (BMI)	5.971e-07	379831	A	G
18	rs651350	3992	29500382	2018	Psychiatric	Miserableness (MIS)	6.017e-07	267050	A	G
14	rs12891288	3903	27863252	2016	Immunological	Reticulocyte fraction of red cells (three-way meta)	6.068e-07	170690	T	C
19	rs429358	3246	31427789	2019	Nutritional	Processed meat intake	6.297e-07	385801	T	C
15	rs62033400	3240	31427789	2019	Nutritional	Cooked vegetable intake	6.415e-07	374858	G	A
20	rs148108087	4076	30239722	2018	Metabolic	Body Mass Index (female)	6.507e-07	434794	G	A
13	rs1940701	3424	31427789	2019	Cognitive	Symbol digit substitution test - Number of symbol digit matches made correctly	7.102e-07	95669	T	C
3	rs4557006	3319	31427789	2019	Respiratory	Wheeze or whistling in the chest in last year	7.666e-07	379150	A	G
18	rs651350	4321	30643256	2019	Psychiatric	Neuroticism (univariate)	8.13006e-07	523783	A	G
18	rs618869	4274	30846698	2019	Psychiatric	Short sleep	8.5e-07	411934	C	T
13	rs1940701	3297	31427789	2019	Psychiatric	Frequency of depressed mood in last 2 weeks	8.629e-07	370017	C	T
18	rs618869	4322	30643256	2019	Psychiatric	Depressive symptoms (univariate)	8.71571e-07	1067913	C	T
10	rs71149745	2	30478444	2019	Psychiatric	Attention deficit hyperactivity disorder	8.784e-07	53293	A	AAATTTCAT
16	rs79940062	3840	27863252	2016	Immunological	Eosinophil percentage of granulocytes (two-way meta)	8.79402e-07	131525	G	A
18	rs618869	3536	31427789	2019	Environment	Mental health - Illness, injury, bereavement, stress in last 2 years: Financial difficulties	9.063e-07	383913	C	T
13	rs1940701	3217	31427789	2019	Activities	Time spend outdoors in summer	9.832e-07	350364	C	T
14	rs12891288	3452	31427789	2019	Metabolic	Impedance measures - Leg fat percentage (right)	9.931e-07	379806	T	C
15	rs9972653	4273	30846698	2019	Psychiatric	Long sleep	1e-06	339926	G	T
18	rs618869	56	27089181	2016	Psychiatric	Depressive symptoms	1.055e-06	161460	C	T
18	rs651350	3397	31427789	2019	Respiratory	Shortness of breath walking on level ground	1.06e-06	126962	A	G
18	rs618869	3313	31427789	2019	Ear, Nose, Throat	Hearing difficulty/problems	1.069e-06	370713	C	T
15	rs62033400	4273	30846698	2019	Psychiatric	Long sleep	1.1e-06	339926	A	G
13	rs1940701	145	25673413	2015	Metabolic	Body Mass Index (female)	1.103e-06	132115	T	C
15	rs62033400	4103	29403010	2018	Hematological	Hemoglobin A1c	1.12e-06	42790	G	A
19	rs429358	3898	27863252	2016	Immunological	Platelet distribution width (three-way meta)	1.131e-06	164433	C	T
19	rs429358	869	27005778	2016	Metabolic	OmegaL7 and L9 and saturated fatty acids	1.21e-06	13506	C	T
18	rs618869	3435	31427789	2019	Metabolic	Body Mass Index	1.211e-06	385336	C	T
16	rs79940062	3304	31427789	2019	Reproduction	Age first had sexual intercourse	1.219e-06	339614	G	A
15	rs62033400	3493	31427789	2019	Nutritional	Coffee type: Instant coffee	1.25e-06	303811	A	G
14	rs12891288	3435	31427789	2019	Metabolic	Body Mass Index	1.271e-06	385336	T	C
15	rs9972653	3493	31427789	2019	Nutritional	Coffee type: Instant coffee	1.293e-06	303811	G	T
18	rs651350	3207	31427789	2019	Activities	Duration of moderate activity	1.301e-06	287789	A	G
15	rs9972653	3240	31427789	2019	Nutritional	Cooked vegetable intake	1.322e-06	374858	T	G
15	rs9972653	4103	29403010	2018	Hematological	Hemoglobin A1c	1.347e-06	42790	T	G
19	rs429358	4302	30664634	2019	Metabolic	Arms-arm fat ratio (female)	1.356e-06	195068	T	C
3	rs4557006	4322	30643256	2019	Psychiatric	Depressive symptoms (univariate)	1.35649e-06	1067913	A	G
3	rs4557006	4325	30643256	2019	Psychiatric	Neuroticism (MA GWAMA)	1.36216e-06	523783	A	G
3	rs4557006	4324	30643256	2019	Activities	Positive affect (MA GWAMA)	1.36216e-06	410603	A	G
19	rs429358	908	27005778	2016	Metabolic	LDL diameter	1.38e-06	19273	T	C
15	rs9972653	3530	31427789	2019	Nutritional	Never eat eggs, dairy, wheat, sugar: Sugar or foods/drinks containing sugar	1.439e-06	384986	T	G
16	rs79940062	4279	30804560	2019	Respiratory	FVC	1.46e-06	400102	G	A
18	rs651350	3503	31427789	2019	Dermatological	Male-specific factors - Hair/balding pattern: Pattern 4	1.463e-06	176380	G	A
15	rs62033400	4307	30664745	2019	Skeletal	Osteoarthritis	1.476e-06	455221	G	A
18	rs651350	3440	31427789	2019	Metabolic	Impedance measures - Weight	1.51e-06	379840	A	G
18	rs651350	3436	31427789	2019	Metabolic	Weight	1.517e-06	385473	A	G
19	rs429358	3279	31427789	2019	Mortality	Father's age at death	1.581e-06	283990	T	C
18	rs651350	4274	30846698	2019	Psychiatric	Short sleep	1.6e-06	411934	A	G
1	rs140930533	4038	29906448	2018	Psychiatric	Schizophrenia	1.726e-06	87491	D	I3
18	rs618869	3297	31427789	2019	Psychiatric	Frequency of depressed mood in last 2 weeks	1.782e-06	370017	C	T
19	rs429358	899	27005778	2016	Metabolic	Cholesterol esters in large VLDL	1.79e-06	18960	C	T
15	rs62033400	3626	31427789	2019	Activities	Treatment/medication code: bendroflumethiazide	1.814e-06	280443	G	A
13	rs1940701	3994	29500382	2018	Psychiatric	Sensitivity / hurt feelings (HURT)	1.819e-06	264144	C	T
18	rs651350	3313	31427789	2019	Ear, Nose, Throat	Hearing difficulty/problems	1.894e-06	370713	A	G
13	rs1940701	3270	31427789	2019	Metabolic	Comparative body size at age 10	1.898e-06	379749	T	C
18	rs618869	3445	31427789	2019	Metabolic	Impedance measures - Body Mass Index (BMI)	1.951e-06	379831	C	T
18	rs618869	3285	31427789	2019	Psychiatric	Miserableness	1.964e-06	379907	C	T
13	rs1940701	3287	31427789	2019	Psychiatric	Sensitivity / hurt feelings	2.019e-06	375272	C	T
19	rs429358	960	27005778	2016	Metabolic	Triglycerides in very large HDL	2.07e-06	21536	C	T
3	rs4557006	3409	31427789	2019	Environment	Education - Qualifications	2.121e-06	318526	G	A
17	rs729053	3998	29500382	2018	Psychiatric	Tense / 'highly strung' (TENSE)	2.13e-06	263635	C	G
1	rs140930533	4040	29906448	2018	Psychiatric	Schizophrenia/Bipolar disorder	2.155e-06	107620	D	I3
13	rs1940701	3256	31427789	2019	Nutritional	Coffee intake	2.171e-06	358093	C	T
13	rs1940701	3785	29942086	2018	Cognitive	Intelligence	2.178e-06	269867	T	C
13	rs1940701	3744	31427789	2019	Psychiatric	Cannabis use - Ever taken cannabis	2.18e-06	126632	C	T
3	rs4557006	4326	30643256	2019	Psychiatric	Depressive symptoms (MA GWAMA)	2.28003e-06	1067913	G	A
17	rs729053	4323	30643256	2019	Activities	Life satisfaction (MA GWAMA)	2.28782e-06	80852	C	G
15	rs62033400	4336	30531941	2018	Activities	Overall activity (conditioning sex and BMI)	2.3e-06	91105	G	A
15	rs9972653	4336	30531941	2018	Activities	Overall activity (conditioning sex and BMI)	2.3e-06	91105	T	G
18	rs651350	3391	31427789	2019	Psychiatric	Ever depressed for a whole week	2.357e-06	126626	A	G
15	rs62033400	4317	30643251	2019	Psychiatric	Drinks per day	2.41e-06	537349	A	G
7	rs562684959	4307	30664745	2019	Skeletal	Osteoarthritis	2.447e-06	455221	C	CT
3	rs4557006	3283	31427789	2019	Social Interactions	Number of full sisters	2.492e-06	380122	A	G
13	rs1940701	155	25673412	2015	Metabolic	Hip circumference	2.5e-06	213038	T	C
13	rs1940701	156	25673412	2015	Metabolic	Hip circumference	2.5e-06	227429	T	C
18	rs651350	3185	31427789	2019	Metabolic	Waist circumference	2.516e-06	385932	A	G
18	rs651350	3300	31427789	2019	Psychiatric	Frequency of tiredness / lethargy in last 2 weeks	2.625e-06	375053	A	G
15	rs62033400	4069	BioRxiv: https://doi.org/10.1101/261081	2018	Psychiatric	Drinks per week	2.639e-06	414343	A	G
18	rs618869	3436	31427789	2019	Metabolic	Weight	2.68e-06	385473	C	T
17	rs729053	3982	29483656	2018	Psychiatric	Schizophrenia	2.68e-06	105318	C	G
19	rs429358	3572	31427789	2019	Neurological	Pain type(s) experienced in last month: Back pain	2.685e-06	385698	T	C
15	rs62033400	3313	31427789	2019	Ear, Nose, Throat	Hearing difficulty/problems	2.709e-06	370713	A	G
19	rs429358	3850	27863252	2016	Immunological	Mean corpuscular hemoglobin concentration (two-way meta)	2.7127e-06	132586	C	T
18	rs651350	3285	31427789	2019	Psychiatric	Miserableness	2.798e-06	379907	A	G
14	rs12891288	3495	31427789	2019	Dermatological	Hair colour (natural, before greying): Blonde	2.816e-06	385603	T	C
14	rs12891288	3468	31427789	2019	Metabolic	Impedance measures - Trunk fat percentage	2.829e-06	379600	T	C
19	rs429358	1212	27398621	2016	Endocrine	Type 2 Diabetes	2.885e-06	44414	NA	NA
13	rs1940701	4166	30108127	2018	Metabolic	Body Mass Index	2.9e-06	334487	T	C
3	rs4557006	4087	29255261	2018	Psychiatric	Neuroticism	2.92146e-06	329821	A	G
14	rs12891288	3884	27863252	2016	Immunological	Lymphocyte count (three-way meta)	2.941e-06	171643	T	C
14	rs12891288	4038	29906448	2018	Psychiatric	Schizophrenia	2.974e-06	87491	T	C
18	rs618869	3397	31427789	2019	Respiratory	Shortness of breath walking on level ground	2.982e-06	126962	C	T
14	rs12891288	3979	28869591	2017	Skeletal	Estimated BMD	3.1e-06	142487	T	C
13	rs1940701	4290	30804566	2019	Neurological	Frequent insomnia symptoms	3.1e-06	237627	C	T
14	rs12891288	3551	31427789	2019	Cardiovascular	Vascular/heart problems diagnosed by doctor: High blood pressure	3.166e-06	385699	T	C
19	rs429358	4224	31015401	2019	Environmental	Agents acting on the renin-angiotensin system	3.2e-06	237530	C	T
14	rs12891288	3848	27863252	2016	Immunological	Lymphocyte count (two-way meta)	3.28357e-06	132452	T	C
18	rs651350	4322	30643256	2019	Psychiatric	Depressive symptoms (univariate)	3.28704e-06	1067913	A	G
18	rs618869	3314	31427789	2019	Ear, Nose, Throat	Hearing difficulty/problems with background noise	3.302e-06	378722	C	T
16	rs79940062	3838	27863252	2016	Immunological	Eosinophil count (two-way meta)	3.33828e-06	131999	G	A
15	rs9972653	4069	BioRxiv: https://doi.org/10.1101/261081	2018	Psychiatric	Drinks per week	3.346e-06	414343	G	T
19	rs429358	3419	31427789	2019	Cognitive	Pairs matching test - Number of correct matches in round	3.391e-06	95708	T	C
19	rs429358	3319	31427789	2019	Respiratory	Wheeze or whistling in the chest in last year	3.474e-06	379150	T	C
18	rs618869	3440	31427789	2019	Metabolic	Impedance measures - Weight	3.474e-06	379840	C	T
19	rs429358	3292	31427789	2019	Psychiatric	Worry too long after embarrassment	3.563e-06	370660	T	C
18	rs618869	3300	31427789	2019	Psychiatric	Frequency of tiredness / lethargy in last 2 weeks	3.629e-06	375053	C	T
15	rs9972653	4307	30664745	2019	Skeletal	Osteoarthritis	3.725e-06	455221	T	G
15	rs9972653	4279	30804560	2019	Respiratory	FVC	3.8e-06	400102	G	T
13	rs1940701	3301	31427789	2019	Psychiatric	Seen doctor (GP) for nerves, anxiety, tension or depression	3.831e-06	383771	C	T
20	rs148108087	3464	31427789	2019	Metabolic	Impedance measures - Arm fat percentage (left)	3.862e-06	379699	G	A
15	rs62033400	3494	31427789	2019	Nutritional	Coffee type: Ground coffee (include espresso, filter etc)	3.864e-06	303811	G	A
19	rs429358	3557	31427789	2019	Activities	Medication for pain relief, constipation, heartburn: Aspirin	3.897e-06	382089	C	T
19	rs429358	949	27005778	2016	Metabolic	Total phosphoglycerides	3.97e-06	13519	C	T
15	rs9972653	3746	31427789	2019	Psychiatric	Happiness and subjective well-being - General happiness with own health	4.18e-06	126477	G	T
19	rs429358	4250	30952852	2019	Psychiatric	L5 timing	4.2e-06	85205	T	C
15	rs62033400	4309	30664745	2019	Skeletal	Osteoarthritis of hip	4.287e-06	393873	G	A
2	rs623111	4216	31015401	2019	Environmental	Drugs for peptic ulcer and gastro-oesophageal reflux disease (GORD)	4.3e-06	132367	A	C
19	rs429358	961	27005778	2016	Metabolic	Total lipids in very large VLDL	4.33e-06	19273	C	T
18	rs618869	3195	31427789	2019	Environment	Average total household income before tax	4.346e-06	332594	T	C
19	rs429358	4294	30696823	2019	Psychiatric	Chronotype	4.5e-06	449732	C	T
19	rs429358	4235	31015401	2019	Environmental	Adrenergics, inhalants	4.6e-06	176445	T	C
10	rs71149745	1142	27494321	2016	Psychiatric	Sleep duration	4.6e-06	128266	AAATTTCAT	A
15	rs9972653	3313	31427789	2019	Ear, Nose, Throat	Hearing difficulty/problems	4.735e-06	370713	G	T
15	rs9972653	4333	30566500	2018	Endocrine	Polycystic ovary syndrome	4.8e-06	24267	T	G
18	rs618869	3796	29942085	2018	Psychiatric	Depressive symptoms	4.882e-06	381455	NA	NA
6	rs17394072	3295	31427789	2019	Psychiatric	Guilty feelings	5.075e-06	376361	G	A
18	rs651350	3195	31427789	2019	Environment	Average total household income before tax	5.075e-06	332594	G	A
6	rs17394072	4002	29500382	2018	Psychiatric	Guilty feelings (GUILT)	5.097e-06	265139	G	A
16	rs79940062	3876	27863252	2016	Immunological	Eosinophil percentage of granulocytes (three-way meta)	5.265e-06	170536	G	A
13	rs1940701	159	25673412	2015	Metabolic	Hip circumference (female)	5.3e-06	118528	T	C
13	rs1940701	160	25673412	2015	Metabolic	Hip circumference (female)	5.3e-06	125113	T	C
15	rs9972653	3190	31427789	2019	Mortality	Number of self-reported non-cancer illnesses	5.467e-06	386581	T	G
17	rs729053	3291	31427789	2019	Psychiatric	Tense / 'highly strung'	5.52e-06	374129	C	G
17	rs729053	3299	31427789	2019	Psychiatric	Frequency of tenseness / restlessness in last 2 weeks	5.559e-06	371869	C	G
16	rs79940062	4283	30804560	2019	Respiratory	FVC	5.76e-06	321047	G	A
3	rs4557006	3689	31427789	2019	Psychiatric	Diagnoses - secondary ICD10: F17 Nicotine dependence	5.772e-06	244890	A	G
15	rs9972653	4317	30643251	2019	Psychiatric	Drinks per day	5.88e-06	537349	G	T
19	rs429358	3999	29500382	2018	Psychiatric	Worry too long after embarrassment (WORR-EMB)	5.922e-06	261094	T	C
15	rs9972653	3255	31427789	2019	Nutritional	Tea intake	5.936e-06	373481	G	T
3	rs4557006	4073	BioRxiv: https://doi.org/10.1101/261081	2018	Activities	General risk tolerance	6.035e-06	466571	A	G
19	rs429358	3687	31427789	2019	Metabolic	Diagnoses - secondary ICD10: E66 Overweight and obesity	6.089e-06	244890	T	C
20	rs148108087	4075	30239722	2018	Metabolic	Body Mass Index (male)	6.226e-06	374756	G	A
13	rs1940701	3571	31427789	2019	Neurological	Pain type(s) experienced in last month: Neck or shoulder pain	6.299e-06	385698	C	T
18	rs651350	4278	30804560	2019	Respiratory	FEV1	6.364e-06	400102	G	A
2	rs623111	431	24816252	2014	Metabolic	Amino acid::Valine, leucine and isoleucine metabolism::leucine	6.376e-06	7799	A	C
18	rs618869	4278	30804560	2019	Respiratory	FEV1	6.553e-06	400102	T	C
19	rs429358	913	27005778	2016	Metabolic	Total lipids in medium HDL	6.57e-06	19273	T	C
2	rs623111	4322	30643256	2019	Psychiatric	Depressive symptoms (univariate)	6.62256e-06	1067913	A	C
13	rs1940701	3991	29500382	2018	Psychiatric	Mood swings (MOOD)	6.778e-06	265382	C	T
19	rs429358	915	27005778	2016	Metabolic	Phospholipids in medium HDL	6.84e-06	21558	T	C
13	rs1940701	3572	31427789	2019	Neurological	Pain type(s) experienced in last month: Back pain	7.212e-06	385698	C	T
15	rs62033400	4279	30804560	2019	Respiratory	FVC	7.22e-06	400102	A	G
18	rs651350	3314	31427789	2019	Ear, Nose, Throat	Hearing difficulty/problems with background noise	7.423e-06	378722	A	G
17	rs729053	4293	30718901	2019	Psychiatric	Depression	7.475e-06	500199	C	G
18	rs618869	3185	31427789	2019	Metabolic	Waist circumference	7.488e-06	385932	C	T
17	rs4608411	3982	29483656	2018	Psychiatric	Schizophrenia	7.74e-06	105318	T	C
3	rs4557006	3445	31427789	2019	Metabolic	Impedance measures - Body Mass Index (BMI)	7.745e-06	379831	A	G
13	rs1940701	3295	31427789	2019	Psychiatric	Guilty feelings	7.862e-06	376361	C	T
15	rs62033400	3746	31427789	2019	Psychiatric	Happiness and subjective well-being - General happiness with own health	7.88e-06	126477	A	G
19	rs429358	3939	28892062	2017	Metabolic	Body Mass Index	7.938e-06	158284	C	T
13	rs1940701	4074	30239722	2018	Metabolic	Body Mass Index	8.037e-06	806834	T	C
15	rs62033400	3255	31427789	2019	Nutritional	Tea intake	8.082e-06	373481	A	G
14	rs12891288	3498	31427789	2019	Dermatological	Hair colour (natural, before greying): Dark brown	8.25e-06	385603	C	T
11	rs201720501	43	27818178	2016	Environment	Social deprivation	8.34796e-06	112151	T	TG
12	rs34350548	43	27818178	2016	Environment	Social deprivation	8.34796e-06	112151	T	TG
13	rs1940701	4293	30718901	2019	Psychiatric	Depression	8.377e-06	500199	C	T
15	rs62033400	3190	31427789	2019	Mortality	Number of self-reported non-cancer illnesses	8.419e-06	386581	G	A
19	rs429358	3191	31427789	2019	Activities	Number of treatments/medications taken	8.605e-06	386581	C	T
19	rs429358	3487	31427789	2019	Nutritional	Bread type: Wholemeal or wholegrain	8.706e-06	372617	C	T
20	rs148108087	3461	31427789	2019	Metabolic	Impedance measures - Arm fat mass (right)	8.959e-06	379725	G	A
17	rs729053	3571	31427789	2019	Neurological	Pain type(s) experienced in last month: Neck or shoulder pain	9.122e-06	385698	C	G
19	rs429358	3219	31427789	2019	Activities	Time spent watching television (TV)	9.319e-06	365236	T	C
19	rs429358	3433	31427789	2019	Cognitive	Symbol digit substitution test - Duration to entering value	9.396e-06	95826	C	T
13	rs1940701	3284	31427789	2019	Psychiatric	Mood swings	9.436e-06	377179	C	T
20	rs148108087	3453	31427789	2019	Metabolic	Impedance measures - Leg fat mass (right)	9.466e-06	379802	G	A
15	rs62033400	4333	30566500	2018	Endocrine	Polycystic ovary syndrome	9.5e-06	24267	G	A
15	rs62033400	4310	30664745	2019	Skeletal	Osteoarthritis of knee	9.509e-06	403124	G	A
18	rs651350	56	27089181	2016	Psychiatric	Depressive symptoms	9.805e-06	161460	A	G
19	rs429358	4248	30957308	2019	Neurological	Parkinson's disease age at onset	9.86e-06	34498	T	C
13	rs1940701	3387	31427789	2019	Activities	Health satisfaction	9.862e-06	128745	T	C
19	rs429358	4290	30804566	2019	Neurological	Frequent insomnia symptoms	1e-05	237627	T	C
14	rs12891288	4718	BioRxiv: https://doi.org/10.1101/288626	2019	Neurological	Cingulum (hippocampus) mode of anisotropy	1.008e-05	17706	T	C
17	rs729053	3798	29942085	2018	Psychiatric	Worry subcluster	1.014e-05	348219	C	G
13	rs1940701	4002	29500382	2018	Psychiatric	Guilty feelings (GUILT)	1.026e-05	265139	C	T
15	rs62033400	4361	30061737	2018	Cardiovascular	Atrial fibrillation	1.034e-05	1030836	G	A
6	rs17394072	4322	30643256	2019	Psychiatric	Depressive symptoms (univariate)	1.03557e-05	1067913	G	A
13	rs1940701	3232	31427789	2019	Neurological	Sleeplessness / insomnia	1.093e-05	386078	C	T
20	rs148108087	3442	31427789	2019	Metabolic	Impedance measures - Whole body fat mass	1.094e-05	379203	G	A
18	rs651350	3297	31427789	2019	Psychiatric	Frequency of depressed mood in last 2 weeks	1.094e-05	370017	A	G
19	rs429358	4217	31015401	2019	Environmental	Drugs used in diabetes	1.1e-05	305913	T	C
15	rs62033400	4172	29970889	2018	Social Interactions	Social support - Leisure/social activities: Pub or social club	1.1e-05	452302	A	G
2	rs623111	4326	30643256	2019	Psychiatric	Depressive symptoms (MA GWAMA)	1.10315e-05	1067913	C	A
19	rs429358	3258	31427789	2019	Nutritional	Water intake	1.124e-05	357000	C	T
15	rs9972653	3626	31427789	2019	Activities	Treatment/medication code: bendroflumethiazide	1.151e-05	280443	T	G
20	rs148108087	3452	31427789	2019	Metabolic	Impedance measures - Leg fat percentage (right)	1.152e-05	379806	G	A
15	rs9972653	4310	30664745	2019	Skeletal	Osteoarthritis of knee	1.156e-05	403124	T	G
15	rs62033400	3577	31427789	2019	Social Interactions	Social support - Leisure/social activities: Pub or social club	1.209e-05	385280	A	G
3	rs4557006	3453	31427789	2019	Metabolic	Impedance measures - Leg fat mass (right)	1.226e-05	379802	A	G
15	rs62033400	3659	31427789	2019	Neoplasms	Cancer register - Type of cancer: ICD10: C50 Malignant neoplasm of breast	1.236e-05	54778	A	G
2	rs623111	3191	31427789	2019	Activities	Number of treatments/medications taken	1.255e-05	386581	A	C
14	rs12891288	3904	27863252	2016	Immunological	White blood cell count (three-way meta)	1.29e-05	172435	T	C
19	rs429358	875	27005778	2016	Metabolic	Glycoprotein acetyls, mainly a1Lacid glycoprotein	1.33e-05	19270	C	T
19	rs429358	3379	31427789	2019	Cardiovascular	Diastolic Blood Pressure (automated reading)	1.355e-05	361411	T	C
15	rs9972653	3494	31427789	2019	Nutritional	Coffee type: Ground coffee (include espresso, filter etc)	1.362e-05	303811	T	G
13	rs1940701	4284	30804560	2019	Respiratory	FEV1/FVC ratio	1.37e-05	321047	T	C
20	rs148108087	3441	31427789	2019	Metabolic	Impedance measures - Body fat percentage	1.373e-05	379615	G	A
20	rs148108087	3457	31427789	2019	Metabolic	Impedance measures - Leg fat mass (left)	1.394e-05	379783	G	A
14	rs12891288	3192	31427789	2019	Activities	Length of time at current address	1.399e-05	385315	C	T
19	rs429358	4086	30297969	2018	Endocrine	Type 2 Diabetes (adjusted for BMI)	1.4e-05	898130	T	C
15	rs62033400	3528	31427789	2019	Nutritional	Never eat eggs, dairy, wheat, sugar: Eggs or foods containing eggs	1.405e-05	384986	A	G
19	rs429358	3381	31427789	2019	Cognitive	Prospective memory test - Time to answer	1.408e-05	128912	C	T
20	rs148108087	3456	31427789	2019	Metabolic	Impedance measures - Leg fat percentage (left)	1.414e-05	379786	G	A
19	rs429358	971	27005778	2016	Metabolic	Phospholipids in chylomicrons and extremely large VLDL	1.49e-05	21542	C	T
19	rs429358	4249	30952852	2019	Psychiatric	Diurnal inactivity duration	1.5e-05	84757	T	C
19	rs429358	1220	25607358	2015	Neurological	Mean Amygdala	1.508e-05	13171	T	C
19	rs429358	969	27005778	2016	Metabolic	Total lipids in chylomicrons and extremely large VLDL	1.61e-05	18960	C	T
18	rs651350	3453	31427789	2019	Metabolic	Impedance measures - Leg fat mass (right)	1.611e-05	379802	A	G
15	rs9972653	3577	31427789	2019	Social Interactions	Social support - Leisure/social activities: Pub or social club	1.617e-05	385280	G	T
10	rs71149745	4307	30664745	2019	Skeletal	Osteoarthritis	1.673e-05	455221	A	AAATTTCAT
20	rs148108087	3465	31427789	2019	Metabolic	Impedance measures - Arm fat mass (left)	1.687e-05	379663	G	A
16	rs79940062	3452	31427789	2019	Metabolic	Impedance measures - Leg fat percentage (right)	1.703e-05	379806	A	G
14	rs12891288	3900	27863252	2016	Immunological	Red blood cell count (three-way meta)	1.704e-05	172952	T	C
15	rs9972653	4309	30664745	2019	Skeletal	Osteoarthritis of hip	1.707e-05	393873	T	G
3	rs4557006	3435	31427789	2019	Metabolic	Body Mass Index	1.73e-05	385336	A	G
16	rs79940062	3456	31427789	2019	Metabolic	Impedance measures - Leg fat percentage (left)	1.793e-05	379786	A	G
3	rs4557006	3998	29500382	2018	Psychiatric	Tense / 'highly strung' (TENSE)	1.819e-05	263635	A	G
19	rs429358	933	27005778	2016	Metabolic	Total lipids in small HDL	1.84e-05	19273	C	T
15	rs62033400	4276	30833571	2019	Connective Tissue	Carpal tunnel syndrome	1.9e-05	401656	G	A
15	rs9972653	4172	29970889	2018	Social Interactions	Social support - Leisure/social activities: Pub or social club	1.9e-05	452302	G	T
19	rs429358	3511	31427789	2019	Psychiatric	Reason for reducing amount of alcohol drunk: Other reason	1.94e-05	142645	T	C
13	rs1940701	4067	30038396	2018	Cognitive	Cognitive performance	1.99e-05	257828	T	C
15	rs62033400	4229	31015401	2019	Environmental	Drugs affecting bone structure and mineralization	2e-05	208668	A	G
3	rs4557006	3776	31427789	2019	Psychiatric	Traumatic events - Been in serious accident believed to be life-threatening	2.006e-05	126665	A	G
18	rs618869	3739	31427789	2019	Psychiatric	Depression - Ever had prolonged feelings of sadness or depression	2.025e-05	126494	C	T
14	rs12891288	3868	27863252	2016	Immunological	White blood cell count (two-way meta)	2.0605e-05	131969	T	C
13	rs1940701	4066	30038396	2018	Environment	Educational attainment	2.08e-05	766345	T	C
19	rs429358	964	27005778	2016	Metabolic	Triglycerides in very large VLDL	2.11e-05	21548	C	T
15	rs9972653	4361	30061737	2018	Cardiovascular	Atrial fibrillation	2.115e-05	1030836	T	G
18	rs651350	3261	31427789	2019	Psychiatric	Alcohol intake frequency	2.119e-05	386082	G	A
18	rs651350	3753	31427789	2019	Psychiatric	Traumatic events - Repeated disturbing thoughts of stressful experience in past month	2.164e-05	126635	A	G
3	rs4557006	3785	29942086	2018	Cognitive	Intelligence	2.177e-05	269867	G	A
13	rs1940701	146	25673413	2015	Metabolic	Body Mass Index	2.203e-05	236231	T	C
13	rs1940701	4280	30804560	2019	Respiratory	FEV1/FVC ratio	2.21e-05	400102	T	C
19	rs429358	3643	31427789	2019	Environment	Illnesses of mother: Chronic bronchitis/emphysema	2.212e-05	367939	T	C
18	rs651350	3461	31427789	2019	Metabolic	Impedance measures - Arm fat mass (right)	2.238e-05	379725	A	G
15	rs9972653	4209	31152163	2019	Metabolic	Chronic kidney disease	2.244e-05	625219	T	G
14	rs12891288	4072	BioRxiv: https://doi.org/10.1101/261081	2018	Activities	First PC of the four riskly behaviours	2.252e-05	315894	T	C
19	rs429358	929	27005778	2016	Metabolic	Other polyunsaturated fatty acids than 18:2	2.26e-05	13549	C	T
13	rs1940701	143	25673413	2015	Metabolic	Body Mass Index	2.267e-05	234069	T	C
18	rs618869	55	27089181	2016	Psychiatric	Neuroticism	2.29e-05	170911	C	T
15	rs9972653	3329	31427789	2019	Neoplasms	Cancer (diagnosed by doctor)	2.375e-05	385231	G	T
15	rs62033400	3691	31427789	2019	Cardiovascular	Diagnoses - secondary ICD10: I10 Essential (primary) hypertension	2.391e-05	244890	G	A
15	rs9972653	3325	31427789	2019	Reproduction	Relative age voice broke (male)	2.404e-05	164394	G	T
3	rs4557006	3764	31427789	2019	Psychiatric	Depression - Recent poor appetite or overeting	2.432e-05	126639	A	G
7	rs562684959	4308	30664745	2019	Skeletal	Osteoarthritis of hit or knee	2.435e-05	417596	C	CT
3	rs4557006	3575	31427789	2019	Neurological	Pain type(s) experienced in last month: Knee pain	2.44e-05	385698	A	G
18	rs651350	4077	30239722	2018	Metabolic	Waist-hip ratio	2.466e-05	697734	A	G
14	rs12891288	4133	29403010	2018	Immunological	Monocyte count	2.47e-05	62076	T	C
19	rs429358	3621	31427789	2019	Activities	Treatment/medication code: metformin	2.529e-05	280443	T	C
18	rs651350	3739	31427789	2019	Psychiatric	Depression - Ever had prolonged feelings of sadness or depression	2.535e-05	126494	A	G
15	rs62033400	3325	31427789	2019	Reproduction	Relative age voice broke (male)	2.544e-05	164394	A	G
17	rs729053	3288	31427789	2019	Psychiatric	Fed-up feelings	2.571e-05	378357	C	G
19	rs429358	3890	27863252	2016	Immunological	Monocyte percentage of white cells (three-way meta)	2.625e-05	170494	T	C
19	rs429358	4121	29403010	2018	Metabolic	Alkaline phosphatase	2.633e-05	105030	T	C
3	rs4557006	3457	31427789	2019	Metabolic	Impedance measures - Leg fat mass (left)	2.68e-05	379783	A	G
14	rs12891288	3461	31427789	2019	Metabolic	Impedance measures - Arm fat mass (right)	2.699e-05	379725	T	C
19	rs429358	3211	31427789	2019	Activities	Frequency of stair climbing in last 4 weeks	2.748e-05	382731	C	T
15	rs62033400	4174	29970889	2018	Social Interactions	Social support - Leisure/social activities: Religious group	2.8e-05	452302	G	A
18	rs651350	3320	31427789	2019	Respiratory	Chest pain or discomfort	2.809e-05	382525	A	G
19	rs429358	3878	27863252	2016	Immunological	Granulocyte percentage of myeloid white cells (three-way meta)	2.845e-05	169545	C	T
3	rs4557006	3291	31427789	2019	Psychiatric	Tense / 'highly strung'	2.868e-05	374129	A	G
16	rs79940062	3874	27863252	2016	Immunological	Eosinophil count (three-way meta)	2.868e-05	172275	G	A
13	rs1940701	4339	30531941	2018	Activities	Walking	2.9e-05	91105	C	T
15	rs9972653	4229	31015401	2019	Environmental	Drugs affecting bone structure and mineralization	2.9e-05	208668	G	T
18	rs651350	3457	31427789	2019	Metabolic	Impedance measures - Leg fat mass (left)	2.94e-05	379783	A	G
14	rs12891288	4293	30718901	2019	Psychiatric	Depression	2.97e-05	500199	T	C
19	rs429358	4067	30038396	2018	Cognitive	Cognitive performance	3.04e-05	257828	T	C
18	rs618869	3261	31427789	2019	Psychiatric	Alcohol intake frequency	3.119e-05	386082	T	C
19	rs429358	3686	31427789	2019	Endocrine	Diagnoses - secondary ICD10: E11 Type 2 diabetes mellitus	3.187e-05	244890	T	C
2	rs623111	4293	30718901	2019	Psychiatric	Depression	3.199e-05	500199	A	C
15	rs9972653	4337	30531941	2018	Psychiatric	Sleep durataion	3.2e-05	91105	G	T
19	rs429358	3229	31427789	2019	Psychiatric	Getting up in morning	3.201e-05	385494	C	T
6	rs17394072	4327	30643256	2019	Psychiatric	Well-being spectrum	3.36569e-05	2311184	A	G
15	rs62033400	4337	30531941	2018	Psychiatric	Sleep durataion	3.4e-05	91105	A	G
13	rs1940701	3379	31427789	2019	Cardiovascular	Diastolic Blood Pressure (automated reading)	3.444e-05	361411	T	C
18	rs651350	3186	31427789	2019	Metabolic	Hip circumference	3.462e-05	385887	A	G
15	rs9972653	4276	30833571	2019	Connective Tissue	Carpal tunnel syndrome	3.5e-05	401656	T	G
18	rs618869	3453	31427789	2019	Metabolic	Impedance measures - Leg fat mass (right)	3.558e-05	379802	C	T
13	rs1940701	3307	31427789	2019	Activities	Overall health rating	3.627e-05	384850	T	C
17	rs729053	3995	29500382	2018	Psychiatric	Fed-up feelings (FED_UP)	3.739e-05	266208	C	G
15	rs62033400	3624	31427789	2019	Activities	Treatment/medication code: glucosamine product	3.749e-05	280443	G	A
14	rs12891288	3457	31427789	2019	Metabolic	Impedance measures - Leg fat mass (left)	3.764e-05	379783	T	C
3	rs4557006	3461	31427789	2019	Metabolic	Impedance measures - Arm fat mass (right)	3.837e-05	379725	A	G
18	rs618869	3795	29942085	2018	Psychiatric	Neuroticism	3.858e-05	390278	NA	NA
2	rs623111	592	24816252	2014	Metabolic	Peptide::Dipeptide::cyclo(leu-pro)	3.875e-05	4833	A	C
18	rs651350	3794	30804565	2019	Psychiatric	Snoring	3.904e-05	359916	A	G
18	rs651350	3465	31427789	2019	Metabolic	Impedance measures - Arm fat mass (left)	3.939e-05	379663	A	G
19	rs429358	914	27005778	2016	Metabolic	Concentration of medium HDL particles	3.95e-05	19273	T	C
19	rs429358	3601	31427789	2019	Endocrine	Non-cancer illness code, self-reported: diabetes	3.963e-05	289307	T	C
14	rs12891288	4071	BioRxiv: https://doi.org/10.1101/261081	2018	Reproduction	Number of sexual partners	4.003e-05	370711	T	C
2	rs623111	3190	31427789	2019	Mortality	Number of self-reported non-cancer illnesses	4.086e-05	386581	A	C
18	rs618869	3417	31427789	2019	Psychiatric	Neuroticism score	4.089e-05	312740	C	T
18	rs651350	55	27089181	2016	Psychiatric	Neuroticism	4.204e-05	170911	A	G
18	rs618869	3343	31427789	2019	Reproduction	Age at first live birth (female)	4.263e-05	141051	T	C
18	rs618869	45	28194004	2018	Psychiatric	Self-reported tiredness	4.28379e-05	108976	C	T
20	rs148108087	3836	27863252	2016	Immunological	Sum basophil neutrophil count (two-way meta)	4.31837e-05	131031	G	A
3	rs4557006	4039	29906448	2018	Psychiatric	Bipolar disorder	4.389e-05	74194	A	G
17	rs729053	3588	31427789	2019	Activities	Types of physical activity in last 4 weeks: Light DIY (eg: pruning, watering the lawn)	4.395e-05	384450	C	G
8	rs147355048	4175	30048462	2018	Skeletal	Heel bone mineral density	4.4e-05	394929	A	AGGATGGGATG
13	rs1940701	3600	31427789	2019	Gastrointestinal	Non-cancer illness code, self-reported: gastro-oesophageal reflux (gord) / gastric reflux	4.411e-05	289307	C	T
18	rs651350	4324	30643256	2019	Activities	Positive affect (MA GWAMA)	4.45554e-05	410603	A	G
13	rs1940701	4320	30643256	2019	Activities	Positive affect (univariate)	4.46647e-05	410603	C	T
3	rs4557006	4269	30867560	2019	Psychiatric	Neuroticism general factor	4.52376e-05	270059	A	G
19	rs429358	3268	31427789	2019	Psychiatric	Alcohol intake versus 10 years previously	4.527e-05	357907	T	C
19	rs429358	3232	31427789	2019	Neurological	Sleeplessness / insomnia	4.528e-05	386078	T	C
15	rs9972653	3528	31427789	2019	Nutritional	Never eat eggs, dairy, wheat, sugar: Eggs or foods containing eggs	4.67e-05	384986	G	T
3	rs4557006	3465	31427789	2019	Metabolic	Impedance measures - Arm fat mass (left)	4.693e-05	379663	A	G
15	rs9972653	4174	29970889	2018	Social Interactions	Social support - Leisure/social activities: Religious group	4.7e-05	452302	T	G
15	rs9972653	3387	31427789	2019	Activities	Health satisfaction	4.802e-05	128745	G	T
19	rs429358	3791	30804565	2019	Psychiatric	Ease of getting up in the morning	4.82e-05	385949	C	T
18	rs651350	4079	30239722	2018	Metabolic	Waist-hip ratio (female)	4.821e-05	381152	A	G
19	rs429358	3230	31427789	2019	Psychiatric	Morning/evening person (chronotype)	4.887e-05	345148	T	C
18	rs618869	3461	31427789	2019	Metabolic	Impedance measures - Arm fat mass (right)	4.89e-05	379725	C	T
20	rs148108087	3841	27863252	2016	Immunological	Granulocyte count (two-way meta)	4.92877e-05	130875	G	A
18	rs651350	3772	31427789	2019	Psychiatric	Depression - Recent feelings of tiredness or low enery	4.932e-05	126540	A	G
18	rs651350	3417	31427789	2019	Psychiatric	Neuroticism score	4.955e-05	312740	A	G
18	rs651350	3233	31427789	2019	Psychiatric	Snoring	5.033e-05	359498	A	G
20	rs148108087	3224	31427789	2019	Activities	Weekly usage of mobile phone in last 3 months	5.124e-05	322862	G	A
13	rs1940701	3319	31427789	2019	Respiratory	Wheeze or whistling in the chest in last year	5.133e-05	379150	C	T
3	rs4557006	3440	31427789	2019	Metabolic	Impedance measures - Weight	5.176e-05	379840	A	G
13	rs1940701	3321	31427789	2019	Activities	Ever had bowel cancer screening	5.2e-05	380208	C	T
18	rs618869	3772	31427789	2019	Psychiatric	Depression - Recent feelings of tiredness or low enery	5.2e-05	126540	C	T
15	rs9972653	3624	31427789	2019	Activities	Treatment/medication code: glucosamine product	5.233e-05	280443	T	G
19	rs429358	3220	31427789	2019	Activities	Time spent using computer	5.341e-05	300974	T	C
19	rs429358	4228	31015401	2019	Environmental	Anti-inflammatory and antirheumatic products, non-steroids	5.4e-05	164520	T	C
14	rs12891288	3465	31427789	2019	Metabolic	Impedance measures - Arm fat mass (left)	5.46e-05	379663	T	C
20	rs148108087	4293	30718901	2019	Psychiatric	Depression	5.474e-05	500199	G	A
3	rs4557006	4066	30038396	2018	Environment	Educational attainment	5.48e-05	766345	G	A
13	rs1940701	669	24816252	2014	Metabolic	::::X-06267	5.589e-05	7075	C	T
18	rs651350	3795	29942085	2018	Psychiatric	Neuroticism	5.627e-05	390278	NA	NA
1	rs140930533	2	30478444	2019	Psychiatric	Attention deficit hyperactivity disorder	5.657e-05	53293	C	CAG
18	rs618869	3457	31427789	2019	Metabolic	Impedance measures - Leg fat mass (left)	5.671e-05	379783	C	T
14	rs12891288	4280	30804560	2019	Respiratory	FEV1/FVC ratio	5.68e-05	400102	C	T
13	rs1940701	4171	29970889	2018	Psychiatric	Loneliness	5.8e-05	445024	C	T
16	rs79940062	3441	31427789	2019	Metabolic	Impedance measures - Body fat percentage	5.846e-05	379615	A	G
3	rs4557006	3982	29483656	2018	Psychiatric	Schizophrenia	5.87e-05	105318	A	G
18	rs618869	4293	30718901	2019	Psychiatric	Depression	5.907e-05	500199	C	T
19	rs429358	4109	29403010	2018	Metabolic	Serum creatinine	5.95e-05	142097	T	C
16	rs79940062	3259	31427789	2019	Nutritional	Major dietary changes in the last 5 years	6.011e-05	385587	A	G
18	rs618869	3753	31427789	2019	Psychiatric	Traumatic events - Repeated disturbing thoughts of stressful experience in past month	6.044e-05	126635	C	T
20	rs148108087	4077	30239722	2018	Metabolic	Waist-hip ratio	6.061e-05	697734	G	A
19	rs429358	3735	31427789	2019	Psychiatric	Depression - Frequency of depressed days during worst episode of depression	6.068e-05	69606	T	C
14	rs12891288	4368	30150663	2018	Psychiatric	Cannabis use	6.094e-05	162082	T	C
7	rs562684959	4310	30664745	2019	Skeletal	Osteoarthritis of knee	6.129e-05	403124	C	CT
18	rs618869	3186	31427789	2019	Metabolic	Hip circumference	6.151e-05	385887	C	T
19	rs429358	3789	30804565	2019	Psychiatric	Morningness	6.181e-05	345552	C	T
6	rs17394072	4307	30664745	2019	Skeletal	Osteoarthritis	6.234e-05	455221	G	A
15	rs62033400	4105	29403010	2018	Metabolic	Albumin	6.269e-05	102223	A	G
17	rs729053	3285	31427789	2019	Psychiatric	Miserableness	6.269e-05	379907	C	G
19	rs429358	4705	BioRxiv: https://doi.org/10.1101/288613	2019	Neurological	Posterior thalamic radiation (include optic radiation) mean diusivities	6.289e-05	17706	C	T
18	rs618869	48	27798627	2016	Reproduction	Age at first birth (female)	6.325e-05	225230	NA	NA
15	rs62033400	3554	31427789	2019	Activities	Medication for cholesterol, blood pressure, diabetes, or take exogenous hormones: Cholesterol lowering medication	6.329e-05	207533	G	A
18	rs618869	3320	31427789	2019	Respiratory	Chest pain or discomfort	6.361e-05	382525	C	T
19	rs429358	3467	31427789	2019	Metabolic	Impedance measures - Arm predicted mass (left)	6.566e-05	379638	T	C
15	rs9972653	3297	31427789	2019	Psychiatric	Frequency of depressed mood in last 2 weeks	6.599e-05	370017	T	G
14	rs12891288	4316	30643251	2019	Psychiatric	Smoking cessation	6.62e-05	312821	T	C
10	rs71149745	210	28604731	2017	Neurological	Insomnia	6.71605e-05	113006	A	AAATTTCAT
3	rs4557006	2	30478444	2019	Psychiatric	Attention deficit hyperactivity disorder	6.717e-05	53293	A	G
3	rs4557006	4040	29906448	2018	Psychiatric	Schizophrenia/Bipolar disorder	6.726e-05	107620	A	G
15	rs9972653	3399	31427789	2019	Ear, Nose, Throat	Tinnitus	6.794e-05	126851	G	T
15	rs62033400	3231	31427789	2019	Psychiatric	Nap during day	6.923e-05	386124	A	G
14	rs12891288	4564	31676860	2019	Neurological	Left pericalcarine	6.995e-05	21821	T	C
6	rs4377571	4610	31676860	2019	Neurological	Cerebellar vermal lobules VIII X	7.003e-05	21821	A	T
19	rs429358	3628	31427789	2019	Environment	Illnesses of father: Heart disease	7.03e-05	355137	C	T
15	rs62033400	3287	31427789	2019	Psychiatric	Sensitivity / hurt feelings	7.04e-05	375272	G	A
15	rs9972653	3691	31427789	2019	Cardiovascular	Diagnoses - secondary ICD10: I10 Essential (primary) hypertension	7.046e-05	244890	T	G
18	rs618869	4324	30643256	2019	Activities	Positive affect (MA GWAMA)	7.12358e-05	410603	C	T
20	rs148108087	3436	31427789	2019	Metabolic	Weight	7.141e-05	385473	G	A
19	rs429358	3466	31427789	2019	Metabolic	Impedance measures - Arm fat-free mass (left)	7.211e-05	379653	T	C
3	rs4557006	3990	29500382	2018	Psychiatric	Neuroticism sum score	7.253e-05	380506	A	G
19	rs429358	4749	BioRxiv: https://doi.org/10.1101/288657	2019	Neurological	Posterior thalamic radiation (include optic radiation) radial diusivities	7.288e-05	17706	C	T
