## Supplemental Tables for "Genome-wide Association Study of Traumatic Brain Injury in U.S. Military Veterans Enrolled in the VA Million Veteran Program" (part 6 of 6)

### Sheet: ST19.PheWAS (continued)
Supplemental Table 19. Phenome-wide association study of loci identified by meta-analysis of TBI.
15	rs9972653	3276	31427789	2019	Activities	Facial ageing	7.294e-05	354097	T	G
15	rs62033400	3329	31427789	2019	Neoplasms	Cancer (diagnosed by doctor)	7.308e-05	385231	A	G
17	rs4608411	10	23974872	2013	Psychiatric	Schizophrenia	7.428e-05	32143	T	C
3	rs4557006	4320	30643256	2019	Activities	Positive affect (univariate)	7.43439e-05	410603	A	G
18	rs618869	4087	29255261	2018	Psychiatric	Neuroticism	7.53356e-05	329821	C	T
10	rs71149745	1181	27992416	2017	Psychiatric	Sleep duration	7.5341e-05	111975	AAATTTCAT	A
15	rs9972653	3332	31427789	2019	Activities	Taking other prescription medications	7.543e-05	385236	T	G
13	rs1940701	4340	30531941	2018	Activities	Walking (conditioning sex and BMI)	7.6e-05	91105	C	T
17	rs729053	3232	31427789	2019	Neurological	Sleeplessness / insomnia	7.621e-05	386078	C	G
3	rs4557006	3442	31427789	2019	Metabolic	Impedance measures - Whole body fat mass	7.626e-05	379203	A	G
5	rs34799259	1173	26955885	2016	Psychiatric	Chronotype (continuous)	7.6419e-05	100420	A	AT
15	rs9972653	3287	31427789	2019	Psychiatric	Sensitivity / hurt feelings	7.667e-05	375272	T	G
14	rs12891288	3379	31427789	2019	Cardiovascular	Diastolic Blood Pressure (automated reading)	7.823e-05	361411	T	C
18	rs651350	4320	30643256	2019	Activities	Positive affect (univariate)	7.87503e-05	410603	A	G
3	rs4557006	4293	30718901	2019	Psychiatric	Depression	7.901e-05	500199	A	G
6	rs4377571	4547	31676860	2019	Neurological	Left caudal middle frontal	8.119e-05	21821	A	T
15	rs9972653	4105	29403010	2018	Metabolic	Albumin	8.119e-05	102223	G	T
15	rs62033400	4253	30952852	2019	Psychiatric	Sleep duration (mean)	8.2e-05	85449	A	G
18	rs618869	4079	30239722	2018	Metabolic	Waist-hip ratio (female)	8.221e-05	381152	C	T
18	rs651350	45	28194004	2018	Psychiatric	Self-reported tiredness	8.22442e-05	108976	A	G
14	rs12891288	3597	31427789	2019	Cardiovascular	Non-cancer illness code, self-reported: hypertension	8.302e-05	289307	T	C
15	rs62033400	3267	31427789	2019	Psychiatric	Alcohol usually taken with meals	8.334e-05	197613	G	A
18	rs618869	3465	31427789	2019	Metabolic	Impedance measures - Arm fat mass (left)	8.348e-05	379663	C	T
19	rs429358	4068	BioRxiv: https://doi.org/10.1101/261081	2018	Activities	Automobile speeding propensity	8.447e-05	404291	T	C
13	rs1940701	3421	31427789	2019	Cognitive	Pairs matching test - Time to complete round	8.454e-05	93074	C	T
10	rs71149745	1178	27992416	2017	Neurological	Insomnia	8.4584e-05	59128	A	AAATTTCAT
19	rs429358	3648	31427789	2019	Environment	Illnesses of siblings: Heart disease	8.462e-05	309116	C	T
15	rs9972653	3231	31427789	2019	Psychiatric	Nap during day	8.565e-05	386124	G	T
13	rs1940701	3299	31427789	2019	Psychiatric	Frequency of tenseness / restlessness in last 2 weeks	8.619e-05	371869	C	T
3	rs4557006	3537	31427789	2019	Environment	Attendance/disability/mobility allowance: Disability living allowance	8.691e-05	383632	A	G
16	rs79940062	4278	30804560	2019	Respiratory	FEV1	8.694e-05	400102	G	A
15	rs62033400	3247	31427789	2019	Nutritional	Poultry intake	8.718e-05	385728	G	A
18	rs618869	3317	31427789	2019	Environment	Falls in the last year	8.825e-05	385553	C	T
20	rs148108087	3186	31427789	2019	Metabolic	Hip circumference	8.856e-05	385887	G	A
19	rs429358	3463	31427789	2019	Metabolic	Impedance measures - Arm predicted mass (right)	8.926e-05	379716	T	C
13	rs1940701	3224	31427789	2019	Activities	Weekly usage of mobile phone in last 3 months	8.938e-05	322862	C	T
15	rs9972653	3659	31427789	2019	Neoplasms	Cancer register - Type of cancer: ICD10: C50 Malignant neoplasm of breast	8.947e-05	54778	G	T
18	rs618869	3990	29500382	2018	Psychiatric	Neuroticism sum score	8.997e-05	380506	C	T
15	rs62033400	3399	31427789	2019	Ear, Nose, Throat	Tinnitus	8.997e-05	126851	A	G
17	rs729053	11	25056061	2014	Psychiatric	Schizophrenia	9.009e-05	82315	C	G
17	rs729053	13	24280982	2014	Psychiatric	Schizophrenia vs Bipolar disorder	9.009e-05	16381	C	G
19	rs429358	1219	25607358	2015	Neurological	Mean Accumbens	9.016e-05	13171	T	C
6	rs17394072	4310	30664745	2019	Skeletal	Osteoarthritis of knee	9.043e-05	403124	G	A
13	rs1940701	3320	31427789	2019	Respiratory	Chest pain or discomfort	9.045e-05	382525	C	T
18	rs651350	3343	31427789	2019	Reproduction	Age at first live birth (female)	9.064e-05	141051	G	A
20	rs148108087	3469	31427789	2019	Metabolic	Impedance measures - Trunk fat mass	9.119e-05	379578	G	A
3	rs4557006	4323	30643256	2019	Activities	Life satisfaction (MA GWAMA)	9.22492e-05	80852	A	G
16	rs79940062	3434	31427789	2019	Cognitive	Numeric memory test - Maximum digits remembered correctly	9.249e-05	89799	A	G
3	rs4557006	3778	31427789	2019	Psychiatric	Traumatic events - Victim of physically violent crime	9.307e-05	126580	A	G
14	rs12891288	3453	31427789	2019	Metabolic	Impedance measures - Leg fat mass (right)	9.33e-05	379802	T	C
13	rs1940701	3767	31427789	2019	Psychiatric	Depression - Recent lack of interenst of pleasure in doing things	9.333e-05	126489	C	T
19	rs429358	970	27005778	2016	Metabolic	Concentration of chylomicrons and extremely large VLDL particles	9.41e-05	18960	C	T
15	rs62033400	4095	28416822	2017	Cardiovascular	Atrial Fibrillation	9.44e-05	36792	G	A
15	rs9972653	4095	28416822	2017	Cardiovascular	Atrial Fibrillation	9.51e-05	36792	T	G
15	rs62033400	4209	31152163	2019	Metabolic	Chronic kidney disease	9.714e-05	625219	G	A
20	rs148108087	3857	27863252	2016	Immunological	Sum neutrophil eosinophil count (two-way meta)	9.74486e-05	131409	G	A
20	rs148108087	3859	27863252	2016	Immunological	Neutrophil count (two-way meta)	9.80331e-05	131564	G	A
13	rs1940701	4043	30124842	2018	Skeletal	Height	0.0001	693529	C	T
19	rs429358	4084	28566273	2017	Endocrine	Type 2 Diabetes (adjusted for BMI)	0.0001	159208	T	C
15	rs9972653	4338	30531941	2018	Psychiatric	Sleep durataion (conditioning sex and BMI)	0.0001	91105	G	T
3	rs4557006	3251	31427789	2019	Nutritional	Cheese intake	0.0001001	377082	G	A
19	rs429358	3759	31427789	2019	Psychiatric	Anxiety - Reccent feelings or nervousness or anxiety	0.0001011	126325	C	T
6	rs17394072	3297	31427789	2019	Psychiatric	Frequency of depressed mood in last 2 weeks	0.0001013	370017	G	A
19	rs429358	4334	30552067	2018	Respiratory	Asthma	0.000102	30810	C	T
18	rs651350	3796	29942085	2018	Psychiatric	Depressive symptoms	0.0001026	381455	NA	NA
15	rs62033400	3308	31427789	2019	Mortality	Long-standing illness, disability or infirmity	0.0001028	377498	G	A
6	rs4377571	4727	BioRxiv: https://doi.org/10.1101/288635	2019	Neurological	Posterior thalamic radiation (include optic radiation) mode of anisotropy	0.0001068	17706	T	A
16	rs79940062	3858	27863252	2016	Immunological	Neutrophil percentage of granulocytes (two-way meta)	0.000109278	131660	A	G
13	rs1940701	3559	31427789	2019	Activities	Medication for pain relief, constipation, heartburn: Paracetamol	0.0001095	382089	C	T
14	rs12891288	4085	30297969	2018	Endocrine	Type 2 Diabetes	0.00011	898130	T	C
15	rs62033400	4338	30531941	2018	Psychiatric	Sleep durataion (conditioning sex and BMI)	0.00011	91105	A	G
3	rs4557006	3436	31427789	2019	Metabolic	Weight	0.0001104	385473	A	G
20	rs148108087	3868	27863252	2016	Immunological	White blood cell count (two-way meta)	0.000110549	131969	G	A
13	rs1940701	3290	31427789	2019	Psychiatric	Worrier / anxious feelings	0.000111	376411	C	T
15	rs62033400	3276	31427789	2019	Activities	Facial ageing	0.0001127	354097	G	A
20	rs148108087	3447	31427789	2019	Metabolic	Impedance measures - Impedance of whole body	0.000113	379792	A	G
14	rs12891288	4073	BioRxiv: https://doi.org/10.1101/261081	2018	Activities	General risk tolerance	0.0001135	466571	T	C
13	rs1940701	3997	29500382	2018	Psychiatric	Worrier / anxious feelings (WORRY)	0.0001139	264646	C	T
15	rs9972653	3286	31427789	2019	Psychiatric	Irritability	0.0001157	369232	T	G
18	rs651350	4293	30718901	2019	Psychiatric	Depression	0.0001169	500199	A	G
3	rs4557006	3231	31427789	2019	Psychiatric	Nap during day	0.000117	386124	A	G
3	rs4557006	3487	31427789	2019	Nutritional	Bread type: Wholemeal or wholegrain	0.0001172	372617	G	A
6	rs17394072	3796	29942085	2018	Psychiatric	Depressive symptoms	0.0001176	381455	NA	NA
15	rs62033400	3332	31427789	2019	Activities	Taking other prescription medications	0.0001183	385236	G	A
14	rs12891288	3630	31427789	2019	Environment	Illnesses of father: Lung cancer	0.0001184	355137	T	C
20	rs148108087	3449	31427789	2019	Metabolic	Impedance measures - Impedance of leg (left)	0.0001186	379807	A	G
18	rs651350	4087	29255261	2018	Psychiatric	Neuroticism	0.000119757	329821	A	G
13	rs1940701	149	26426971	2015	Metabolic	Body Mass Index (female > 50 yrs)	0.00012	88625	T	C
19	rs429358	3618	31427789	2019	Activities	Treatment/medication code: aspirin	0.0001202	280443	C	T
15	rs9972653	3247	31427789	2019	Nutritional	Poultry intake	0.0001215	385728	T	G
14	rs12891288	4129	29403010	2018	Immunological	White blood cell count	0.0001219	107964	T	C
3	rs4557006	3307	31427789	2019	Activities	Overall health rating	0.000122	384850	G	A
15	rs9972653	3267	31427789	2019	Psychiatric	Alcohol usually taken with meals	0.000122	197613	T	G
19	rs429358	3462	31427789	2019	Metabolic	Impedance measures - Arm fat-free mass (right)	0.0001229	379723	T	C
20	rs148108087	3468	31427789	2019	Metabolic	Impedance measures - Trunk fat percentage	0.0001242	379600	G	A
18	rs618869	4320	30643256	2019	Activities	Positive affect (univariate)	0.000126512	410603	C	T
17	rs4608411	11	25056061	2014	Psychiatric	Schizophrenia	0.0001293	82315	T	C
17	rs4608411	13	24280982	2014	Psychiatric	Schizophrenia vs Bipolar disorder	0.0001293	16381	T	C
15	rs62033400	4150	29403010	2018	Cardiovascular	Left ventricular mass	0.0001297	19076	G	A
20	rs148108087	4166	30108127	2018	Metabolic	Body Mass Index	0.00013	334487	G	A
13	rs1940701	120	23563607	2013	Metabolic	Obesity class 1	0.00013	98697	T	C
19	rs429358	4338	30531941	2018	Psychiatric	Sleep durataion (conditioning sex and BMI)	0.00013	91105	T	C
15	rs9972653	4253	30952852	2019	Psychiatric	Sleep duration (mean)	0.00013	85449	G	T
13	rs1940701	3401	31427789	2019	Ear, Nose, Throat	Loud music exposure frequency	0.0001304	127474	C	T
15	rs9972653	4150	29403010	2018	Cardiovascular	Left ventricular mass	0.0001314	19076	T	G
17	rs729053	3992	29500382	2018	Psychiatric	Miserableness (MIS)	0.0001327	267050	C	G
16	rs79940062	3468	31427789	2019	Metabolic	Impedance measures - Trunk fat percentage	0.0001328	379600	A	G
7	rs562684959	3	30478444	2019	Psychiatric	Attention deficit hyperactivity disorder	0.0001332	55374	C	CT
20	rs148108087	3522	31427789	2019	Environment	Current employment status: Unable to work because of sickness or disability	0.0001334	385138	G	A
18	rs651350	4282	30804560	2019	Respiratory	FEV1	0.000134	321047	G	A
18	rs651350	3990	29500382	2018	Psychiatric	Neuroticism sum score	0.0001348	380506	A	G
19	rs429358	4232	31015401	2019	Environmental	Anilides	0.00014	179810	T	C
19	rs429358	4295	30696823	2019	Psychiatric	Morning person (binary)	0.00014	403195	C	T
20	rs148108087	3856	27863252	2016	Immunological	Myeloid white cell count (two-way meta)	0.00014108	130268	G	A
18	rs651350	4513	31676860	2019	Neurological	CSF	0.0001429	19629	A	G
19	rs429358	3528	31427789	2019	Nutritional	Never eat eggs, dairy, wheat, sugar: Eggs or foods containing eggs	0.000145	384986	C	T
13	rs1940701	4069	BioRxiv: https://doi.org/10.1101/261081	2018	Psychiatric	Drinks per week	0.0001467	414343	C	T
4	rs138580110	4516	31676860	2019	Neurological	Optic chiasm	0.000147	19629	A	ATTAT
4	rs138580110	4617	31676860	2019	Neurological	Optic chiasm	0.000147	21821	A	ATTAT
16	rs79940062	3837	27863252	2016	Immunological	Sum eosinophil basophil count (two-way meta)	0.000147465	131557	G	A
20	rs148108087	3440	31427789	2019	Metabolic	Impedance measures - Weight	0.0001483	379840	G	A
19	rs429358	4337	30531941	2018	Psychiatric	Sleep durataion	0.00015	91105	T	C
16	rs79940062	4282	30804560	2019	Respiratory	FEV1	0.00015	321047	G	A
17	rs729053	4011	29662059	2018	Psychiatric	Broad depression	0.000151217	322580	C	G
20	rs148108087	3537	31427789	2019	Environment	Attendance/disability/mobility allowance: Disability living allowance	0.0001525	383632	G	A
13	rs1940701	3938	28878392	2017	Metabolic	Bisecting GlcNAc	0.000154381	2078	NA	NA
19	rs429358	3281	31427789	2019	Social Interactions	Mother's age	0.0001561	151327	T	C
18	rs651350	53	27225129	2016	Environment	Educational attainment	0.0001567	328917	G	A
18	rs618869	4282	30804560	2019	Respiratory	FEV1	0.000158	321047	T	C
13	rs1940701	123	23563607	2013	Metabolic	Overweight	0.00016	158855	T	C
2	rs623111	148	26426971	2015	Metabolic	Body Mass Index (male <= 50 yrs)	0.00016	21989	A	C
3	rs4557006	3767	31427789	2019	Psychiatric	Depression - Recent lack of interenst of pleasure in doing things	0.0001623	126489	A	G
3	rs4557006	3447	31427789	2019	Metabolic	Impedance measures - Impedance of whole body	0.0001636	379792	G	A
15	rs62033400	3297	31427789	2019	Psychiatric	Frequency of depressed mood in last 2 weeks	0.0001637	370017	G	A
15	rs62033400	3620	31427789	2019	Activities	Treatment/medication code: amlodipine	0.000167	280443	G	A
3	rs4557006	3795	29942085	2018	Psychiatric	Neuroticism	0.0001673	390278	NA	NA
20	rs148108087	3877	27863252	2016	Immunological	Granulocyte count (three-way meta)	0.0001724	169822	G	A
14	rs12891288	3253	31427789	2019	Nutritional	Cereal intake	0.0001738	368775	C	T
13	rs1940701	3418	31427789	2019	Cognitive	Fluid intelligence test - Number of fluid intelligence questions attempted within time limit	0.0001744	125935	T	C
3	rs4557006	3452	31427789	2019	Metabolic	Impedance measures - Leg fat percentage (right)	0.0001754	379806	A	G
18	rs651350	4614	31676860	2019	Neurological	CSF	0.0001773	21821	A	G
2	rs623111	3982	29483656	2018	Psychiatric	Schizophrenia	0.000179	105318	A	C
18	rs651350	3754	31427789	2019	Psychiatric	Traumatic events - Felt very upset when reminded of stressful expresince in past month	0.0001794	126627	A	G
18	rs618869	3398	31427789	2019	Muscular	Leg pain on walking	0.0001803	128030	C	T
17	rs729053	3301	31427789	2019	Psychiatric	Seen doctor (GP) for nerves, anxiety, tension or depression	0.0001803	383771	C	G
15	rs9972653	3554	31427789	2019	Activities	Medication for cholesterol, blood pressure, diabetes, or take exogenous hormones: Cholesterol lowering medication	0.0001804	207533	T	G
3	rs4557006	4067	30038396	2018	Cognitive	Cognitive performance	0.000181	257828	G	A
2	rs623111	873	27005778	2016	Metabolic	Glycerol	0.000181	20235	A	C
2	rs623111	3307	31427789	2019	Activities	Overall health rating	0.000181	384850	C	A
19	rs429358	3561	31427789	2019	Activities	Medication for pain relief, constipation, heartburn: Laxatives (e.g. Dulcolax, Senokot)	0.0001823	382089	C	T
19	rs429358	3490	31427789	2019	Nutritional	Cereal type: Oat cereal (e.g. Ready Brek, porridge)	0.0001826	319477	C	T
11	rs201720501	3982	29483656	2018	Psychiatric	Schizophrenia	0.0001829	105318	T	TG
12	rs34350548	3982	29483656	2018	Psychiatric	Schizophrenia	0.0001829	105318	T	TG
18	rs618869	3794	30804565	2019	Psychiatric	Snoring	0.000184	359916	C	T
6	rs17394072	4326	30643256	2019	Psychiatric	Depressive symptoms (MA GWAMA)	0.000184567	1067913	A	G
15	rs9972653	3308	31427789	2019	Mortality	Long-standing illness, disability or infirmity	0.0001854	377498	T	G
11	rs201720501	42	27864402	2016	Activities	Self-rated health	0.000187759	111749	T	TG
12	rs34350548	42	27864402	2016	Activities	Self-rated health	0.000187759	111749	T	TG
2	rs623111	994	27989323	2017	Immunological	Interleukin-7	0.0001904	3409	C	A
18	rs618869	3585	31427789	2019	Activities	Types of physical activity in last 4 weeks: Walking for pleasure (not as a means of transport)	0.0001914	384450	T	C
17	rs729053	3785	29942086	2018	Cognitive	Intelligence	0.000192	269867	G	C
13	rs1940701	4170	29970889	2018	Psychiatric	Loneliness (MTAG)	0.000193	487647	C	T
6	rs17394072	3575	31427789	2019	Neurological	Pain type(s) experienced in last month: Knee pain	0.0001968	385698	G	A
3	rs4557006	3358	31427789	2019	Social Interactions	Father's age	0.0001985	86941	G	A
18	rs618869	4077	30239722	2018	Metabolic	Waist-hip ratio	0.0001986	697734	C	T
3	rs4557006	4314	30643251	2019	Psychiatric	Ever smoked regulary	0.000199	262990	A	G
19	rs429358	3190	31427789	2019	Mortality	Number of self-reported non-cancer illnesses	0.0001993	386581	C	T
15	rs62033400	3608	31427789	2019	Metabolic	Non-cancer illness code, self-reported: high cholesterol	0.0001998	289307	G	A
13	rs1940701	171	25673412	2015	Metabolic	Waist circumference (female)	0.0002	127998	T	C
13	rs1940701	172	25673412	2015	Metabolic	Waist circumference (female)	0.0002	134594	T	C
17	rs729053	4290	30804566	2019	Neurological	Frequent insomnia symptoms	0.0002	237627	C	G
19	rs429358	3431	31427789	2019	Cognitive	Fluid intelligence test - Fluid intelligence score	0.0002003	99739	T	C
15	rs9972653	4072	BioRxiv: https://doi.org/10.1101/261081	2018	Activities	First PC of the four riskly behaviours	0.0002024	315894	G	T
19	rs429358	4105	29403010	2018	Metabolic	Albumin	0.0002066	102223	T	C
18	rs618869	53	27225129	2016	Environment	Educational attainment	0.0002073	328917	T	C
15	rs62033400	3286	31427789	2019	Psychiatric	Irritability	0.0002091	369232	G	A
17	rs729053	4040	29906448	2018	Psychiatric	Schizophrenia/Bipolar disorder	0.0002111	107620	C	G
15	rs62033400	3387	31427789	2019	Activities	Health satisfaction	0.0002143	128745	A	G
12	rs4933752	3862	27863252	2016	Immunological	Platelet distribution width (two-way meta)	0.000214627	127171	T	C
6	rs17394072	3501	31427789	2019	Dermatological	Male-specific factors - Hair/balding pattern: Pattern 2	0.0002158	176380	G	A
19	rs429358	3510	31427789	2019	Psychiatric	Reason for reducing amount of alcohol drunk: Health precaution	0.0002182	142645	C	T
17	rs4608411	4175	30048462	2018	Skeletal	Heel bone mineral density	0.00022	394929	C	T
17	rs729053	4175	30048462	2018	Skeletal	Heel bone mineral density	0.00022	394929	G	C
2	rs623111	3302	31427789	2019	Psychiatric	Seen a psychiatrist for nerves, anxiety, tension or depression	0.0002234	384700	A	C
15	rs9972653	3620	31427789	2019	Activities	Treatment/medication code: amlodipine	0.0002235	280443	T	G
18	rs651350	3442	31427789	2019	Metabolic	Impedance measures - Whole body fat mass	0.0002256	379203	A	G
14	rs12891288	3391	31427789	2019	Psychiatric	Ever depressed for a whole week	0.0002265	126626	T	C
14	rs12891288	3442	31427789	2019	Metabolic	Impedance measures - Whole body fat mass	0.0002267	379203	T	C
20	rs148108087	3448	31427789	2019	Metabolic	Impedance measures - Impedance of leg (right)	0.0002269	379813	A	G
3	rs4557006	4093	29844566	2018	Cognitive	Verbal-numerical reasoning	0.0002284	168033	NA	NA
20	rs148108087	4078	30239722	2018	Metabolic	Waist-hip ratio (male)	0.0002288	316772	G	A
14	rs12891288	4377	30940143	2019	Cardiovascular	Resting heart rate	0.00023	458969	T	C
6	rs17394072	2319	28240269	2017	Cell	SIGLEC9 - Sialic acid-binding Ig-like lectin 9	0.0002301	1000	NA	NA
18	rs651350	3317	31427789	2019	Environment	Falls in the last year	0.0002331	385553	A	G
6	rs17394072	3791	30804565	2019	Psychiatric	Ease of getting up in the morning	0.0002345	385949	A	G
16	rs79940062	3464	31427789	2019	Metabolic	Impedance measures - Arm fat percentage (left)	0.0002355	379699	A	G
13	rs1940701	4082	30239722	2018	Metabolic	Waist-hip ratio (adjusted for BMI, female)	0.0002363	379501	C	T
18	rs618869	47	27798627	2016	Reproduction	Age at first birth	0.000237	251151	NA	NA
3	rs4557006	3320	31427789	2019	Respiratory	Chest pain or discomfort	0.0002398	382525	A	G
18	rs618869	3233	31427789	2019	Psychiatric	Snoring	0.0002401	359498	C	T
13	rs1940701	4093	29844566	2018	Cognitive	Verbal-numerical reasoning	0.0002405	168033	NA	NA
6	rs4377571	4280	30804560	2019	Respiratory	FEV1/FVC ratio	0.000244	400102	T	A
15	rs9972653	3189	31427789	2019	Neoplasms	Number of self-reported cancers	0.0002443	386581	G	T
19	rs429358	3617	31427789	2019	Activities	Treatment/medication code: atenolol	0.0002468	280443	C	T
13	rs1940701	3212	31427789	2019	Activities	Frequency of walking for pleasure in last 4 weeks	0.0002479	275324	C	T
18	rs618869	3770	31427789	2019	Psychiatric	Depression - Trouble falling or staying asleep. or sleeping too much	0.0002495	126545	C	T
18	rs651350	48	27798627	2016	Reproduction	Age at first birth (female)	0.0002498	225230	NA	NA
13	rs1940701	4302	30664634	2019	Metabolic	Arms-arm fat ratio (female)	0.0002507	195068	T	C
3	rs4557006	4278	30804560	2019	Respiratory	FEV1	0.0002508	400102	G	A
20	rs148108087	3308	31427789	2019	Mortality	Long-standing illness, disability or infirmity	0.0002514	377498	G	A
15	rs9972653	72	24097068	2013	Metabolic	Triglycerides cholesterol	0.0002514	188577	T	G
14	rs12891288	3308	31427789	2019	Mortality	Long-standing illness, disability or infirmity	0.0002517	377498	T	C
18	rs651350	3585	31427789	2019	Activities	Types of physical activity in last 4 weeks: Walking for pleasure (not as a means of transport)	0.0002521	384450	G	A
13	rs1940701	3995	29500382	2018	Psychiatric	Fed-up feelings (FED_UP)	0.0002566	266208	C	T
6	rs17394072	4293	30718901	2019	Psychiatric	Depression	0.0002568	500199	G	A
20	rs148108087	4302	30664634	2019	Metabolic	Arms-arm fat ratio (female)	0.0002574	195068	G	A
15	rs62033400	4064	28452372	2017	Metabolic	Estimated glomerular filtration rate based on cystain C	0.000259	24061	A	G
14	rs12891288	4224	31015401	2019	Environmental	Agents acting on the renin-angiotensin system	0.00026	237530	T	C
2	rs623111	63	28436984	2017	Reproduction	Age at menarche	0.00026	252514	A	C
15	rs62033400	42	27864402	2016	Activities	Self-rated health	0.000260522	111749	G	A
19	rs429358	3482	31427789	2019	Nutritional	Milk type used: Skimmed	0.0002608	373135	C	T
6	rs4377571	4509	31676860	2019	Neurological	Cerebellar vermal lobules VIII X	0.0002615	19629	A	T
14	rs12891288	4315	30643251	2019	Psychiatric	Cigarettes per day	0.000262	263954	T	C
18	rs618869	4014	29700475	2018	Psychiatric	Major depressive disorder	0.0002628	173005	C	T
19	rs429358	912	27005778	2016	Metabolic	Free cholesterol in medium HDL	0.000263	21559	T	C
15	rs9972653	3489	31427789	2019	Nutritional	Cereal type: Biscuit cereal (e.g. Weetabix)	0.000264	319477	G	T
3	rs4557006	11	25056061	2014	Psychiatric	Schizophrenia	0.0002648	82315	A	G
3	rs4557006	13	24280982	2014	Psychiatric	Schizophrenia vs Bipolar disorder	0.0002648	16381	A	G
16	rs79940062	3894	27863252	2016	Immunological	Neutrophil percentage of granulocytes (three-way meta)	0.0002654	170672	A	G
15	rs62033400	3489	31427789	2019	Nutritional	Cereal type: Biscuit cereal (e.g. Weetabix)	0.0002686	319477	A	G
6	rs4377571	3655	31427789	2019	Psychiatric	Smoking status: Previous vs Current	0.0002699	177025	T	A
17	rs729053	4314	30643251	2019	Psychiatric	Ever smoked regulary	0.00027	262990	C	G
15	rs62033400	4072	BioRxiv: https://doi.org/10.1101/261081	2018	Activities	First PC of the four riskly behaviours	0.0002721	315894	A	G
15	rs62033400	3994	29500382	2018	Psychiatric	Sensitivity / hurt feelings (HURT)	0.0002729	264144	G	A
19	rs429358	3498	31427789	2019	Dermatological	Hair colour (natural, before greying): Dark brown	0.000274	385603	T	C
20	rs148108087	3872	27863252	2016	Immunological	Sum basophil neutrophil count (three-way meta)	0.0002743	170143	G	A
20	rs148108087	3893	27863252	2016	Immunological	Sum neutrophil eosinophil count (three-way meta)	0.0002781	170384	G	A
13	rs1940701	1157	22581228	2012	Metabolic	Fasting glucose main effect (adjusted for BMI)	0.00028	58074	C	T
2	rs623111	4290	30804566	2019	Neurological	Frequent insomnia symptoms	0.00028	237627	A	C
6	rs17394072	3229	31427789	2019	Psychiatric	Getting up in morning	0.0002839	385494	A	G
3	rs4557006	4282	30804560	2019	Respiratory	FEV1	0.000286	321047	G	A
10	rs71149745	63	28436984	2017	Reproduction	Age at menarche	0.000286	252514	I	D
3	rs4557006	4074	30239722	2018	Metabolic	Body Mass Index	0.0002872	806834	A	G
3	rs4557006	3464	31427789	2019	Metabolic	Impedance measures - Arm fat percentage (left)	0.0002878	379699	A	G
20	rs148108087	4628	31676860	2019	Neurological	Left accumbens area	0.0002907	21821	G	A
19	rs429358	1174	26955885	2016	Psychiatric	Extreme chronotype	0.00029101	100420	C	T
18	rs618869	3747	31427789	2019	Psychiatric	Happiness and subjective well-being - Belief that own life is meaningfull	0.0002928	123818	T	C
15	rs62033400	4145	29403010	2018	Cardiovascular	Pulse pressure	0.0002937	136249	G	A
19	rs429358	4205	31152163	2019	Metabolic	Estimated glomerular filtration rate	0.0002949	765348	C	T
14	rs12891288	4463	31676860	2019	Neurological	Left pericalcarine	0.000296	19629	T	C
19	rs429358	930	27005778	2016	Metabolic	Phosphatidylcholine and other cholines	0.000297	13542	C	T
20	rs148108087	3904	27863252	2016	Immunological	White blood cell count (three-way meta)	0.0002976	172435	G	A
13	rs1940701	3248	31427789	2019	Nutritional	Beef intake	0.0002981	385050	T	C
18	rs651350	47	27798627	2016	Reproduction	Age at first birth	0.0002997	251151	NA	NA
13	rs1940701	3772	31427789	2019	Psychiatric	Depression - Recent feelings of tiredness or low enery	0.0003023	126540	C	T
15	rs9972653	3252	31427789	2019	Nutritional	Bread intake	0.0003033	377627	T	G
19	rs429358	1222	25607358	2015	Neurological	Mean Hippocampus	0.0003077	13171	T	C
15	rs9972653	4145	29403010	2018	Cardiovascular	Pulse pressure	0.0003077	136249	T	G
17	rs729053	3501	31427789	2019	Dermatological	Male-specific factors - Hair/balding pattern: Pattern 2	0.0003104	176380	C	G
2	rs623111	3320	31427789	2019	Respiratory	Chest pain or discomfort	0.0003128	382525	A	C
14	rs12891288	10	23974872	2013	Psychiatric	Schizophrenia	0.0003139	32143	T	C
15	rs9972653	3994	29500382	2018	Psychiatric	Sensitivity / hurt feelings (HURT)	0.0003148	264144	T	G
13	rs1940701	55	27089181	2016	Psychiatric	Neuroticism	0.0003149	170911	C	T
14	rs12891288	3301	31427789	2019	Psychiatric	Seen doctor (GP) for nerves, anxiety, tension or depression	0.000316	383771	T	C
15	rs9972653	42	27864402	2016	Activities	Self-rated health	0.000316047	111749	T	G
18	rs651350	3770	31427789	2019	Psychiatric	Depression - Trouble falling or staying asleep. or sleeping too much	0.000318	126545	A	G
13	rs1940701	3192	31427789	2019	Activities	Length of time at current address	0.0003198	385315	T	C
6	rs17394072	3797	29942085	2018	Psychiatric	Depressive affect subcluster	0.0003231	357957	G	A
3	rs4557006	3304	31427789	2019	Reproduction	Age first had sexual intercourse	0.0003254	339614	G	A
18	rs618869	4281	30804560	2019	Respiratory	PEF	0.000326	345265	T	C
19	rs429358	4671	BioRxiv: https://doi.org/10.1101/288579	2019	Neurological	Average across all tracts axial diusivities	0.000327	17706	C	T
15	rs9972653	3360	31427789	2019	Environment	Hearing aid user	0.0003292	235220	G	T
18	rs651350	60	25201988	2014	Environment	Educational attainment	0.0003399	106736	G	A
10	rs71149745	4267	30929738	2019	Respiratory	Asthma (adult-onset)	0.0003418	327253	A	AAATTTCAT
18	rs618869	3754	31427789	2019	Psychiatric	Traumatic events - Felt very upset when reminded of stressful expresince in past month	0.0003438	126627	C	T
17	rs4608411	4040	29906448	2018	Psychiatric	Schizophrenia/Bipolar disorder	0.0003453	107620	T	C
3	rs4557006	3460	31427789	2019	Metabolic	Impedance measures - Arm fat percentage (right)	0.0003457	379752	A	G
13	rs1940701	3931	28878392	2017	Metabolic	Monogalactosylation	0.000346261	2078	NA	NA
19	rs429358	4661	BioRxiv: https://doi.org/10.1101/288569	2019	Neurological	Posterior thalamic radiation (include optic radiation) fractional anisotropy	0.0003465	17706	T	C
3	rs4557006	4321	30643256	2019	Psychiatric	Neuroticism (univariate)	0.000346963	523783	A	G
18	rs651350	3783	31427789	2019	Psychiatric	Depression - Waking too early	0.0003494	48926	G	A
13	rs1940701	4294	30696823	2019	Psychiatric	Chronotype	0.00035	449732	T	C
2	rs623111	3301	31427789	2019	Psychiatric	Seen doctor (GP) for nerves, anxiety, tension or depression	0.0003502	383771	A	C
14	rs12891288	4130	29403010	2018	Immunological	Neutrophil count	0.0003507	62076	T	C
18	rs618869	3690	31427789	2019	Psychiatric	Diagnoses - secondary ICD10: F32 Major depressive disorder, single episode	0.0003517	244890	C	T
6	rs17394072	3285	31427789	2019	Psychiatric	Miserableness	0.0003546	379907	G	A
13	rs1940701	3302	31427789	2019	Psychiatric	Seen a psychiatrist for nerves, anxiety, tension or depression	0.0003553	384700	C	T
19	rs429358	3446	31427789	2019	Metabolic	Impedance measures - Basal metabolic rate	0.000356	379821	T	C
6	rs17394072	4308	30664745	2019	Skeletal	Osteoarthritis of hit or knee	0.000361	417596	G	A
17	rs4608411	1178	27992416	2017	Neurological	Insomnia	0.00036385	59128	T	C
15	rs9972653	3257	31427789	2019	Nutritional	Hot drink temperature	0.0003647	382329	T	G
19	rs429358	3235	31427789	2019	Psychiatric	Current tobacco smoking	0.0003667	386150	T	C
18	rs618869	4614	31676860	2019	Neurological	CSF	0.0003679	21821	C	T
19	rs429358	3854	27863252	2016	Immunological	Monocyte percentage of white cells (two-way meta)	0.000372867	131305	T	C
15	rs62033400	4488	31676860	2019	Neurological	Right middle temporal	0.0003734	19629	A	G
5	rs34799259	41	27046643	2016	Environment	Educational attainment	0.000373771	111114	A	AT
14	rs12891288	3313	31427789	2019	Ear, Nose, Throat	Hearing difficulty/problems	0.0003741	370713	T	C
3	rs4557006	3235	31427789	2019	Psychiatric	Current tobacco smoking	0.0003748	386150	A	G
14	rs12891288	4141	29403010	2018	Immunological	Platelet count	0.0003793	108208	C	T
19	rs429358	3245	31427789	2019	Nutritional	Non-oily fish intake	0.0003798	384907	C	T
16	rs79940062	3492	31427789	2019	Nutritional	Coffee type: Decaffeinated coffee (any type)	0.0003825	303811	A	G
14	rs12891288	3185	31427789	2019	Metabolic	Waist circumference	0.0003856	385932	T	C
12	rs4933752	3313	31427789	2019	Ear, Nose, Throat	Hearing difficulty/problems	0.0003893	370713	T	C
14	rs12891288	4673	BioRxiv: https://doi.org/10.1101/288581	2019	Neurological	Cingulum (cingulate gyrus) axial diusivities	0.0003903	17706	T	C
19	rs429358	4693	BioRxiv: https://doi.org/10.1101/288601	2019	Neurological	Average across all tracts mean diusivities	0.0003911	17706	C	T
13	rs1940701	3382	31427789	2019	Cognitive	Prospective memory test - Duration screen displayed	0.0003914	128912	C	T
13	rs1940701	3288	31427789	2019	Psychiatric	Fed-up feelings	0.000393	378357	C	T
15	rs9972653	3608	31427789	2019	Metabolic	Non-cancer illness code, self-reported: high cholesterol	0.000393	289307	T	G
15	rs62033400	3617	31427789	2019	Activities	Treatment/medication code: atenolol	0.0003941	280443	G	A
18	rs651350	3319	31427789	2019	Respiratory	Wheeze or whistling in the chest in last year	0.0003985	379150	A	G
17	rs729053	4067	30038396	2018	Cognitive	Cognitive performance	0.0004	257828	G	C
18	rs618869	3500	31427789	2019	Dermatological	Male-specific factors - Hair/balding pattern: Pattern 1	0.0004008	176380	C	T
13	rs1940701	4011	29662059	2018	Psychiatric	Broad depression	0.000402346	322580	C	T
13	rs1940701	3289	31427789	2019	Psychiatric	Nervous feelings	0.0004032	376368	C	T
20	rs148108087	3892	27863252	2016	Immunological	Myeloid white cell count (three-way meta)	0.0004046	169219	G	A
3	rs4557006	3201	31427789	2019	Environment	Job involves heavy manual or physical work	0.0004056	220789	A	G
15	rs9972653	3544	31427789	2019	Body Structures	Mouth/teeth dental problems: Mouth ulcers	0.0004072	385026	G	T
17	rs4608411	4038	29906448	2018	Psychiatric	Schizophrenia	0.0004088	87491	T	C
18	rs618869	4252	30952852	2019	Psychiatric	Number of sleep episodes	0.00041	84810	C	T
3	rs4557006	3296	31427789	2019	Psychiatric	Risk taking	0.0004116	372651	A	G
2	rs623111	3487	31427789	2019	Nutritional	Bread type: Wholemeal or wholegrain	0.0004161	372617	C	A
18	rs651350	3398	31427789	2019	Muscular	Leg pain on walking	0.0004163	128030	A	G
18	rs618869	4173	29970889	2018	Social Interactions	Social support - Leisure/social activities: Sports club or gym	0.00042	452302	T	C
18	rs651350	3690	31427789	2019	Psychiatric	Diagnoses - secondary ICD10: F32 Major depressive disorder, single episode	0.00042	244890	A	G
3	rs4557006	3261	31427789	2019	Psychiatric	Alcohol intake frequency	0.0004226	386082	G	A
16	rs79940062	3751	31427789	2019	Psychiatric	Traumatic events - Avoided activities or situations because of previous stressful experience in past month	0.0004227	126606	A	G
18	rs618869	3215	31427789	2019	Activities	Duration of light DIY	0.000424	190862	C	T
14	rs12891288	3412	31427789	2019	Skeletal	Sitting height	0.0004267	385393	C	T
18	rs618869	3200	31427789	2019	Environment	Job involves mainly walking or standing	0.0004293	220728	C	T
20	rs148108087	3451	31427789	2019	Metabolic	Impedance measures - Impedance of arm (left)	0.0004344	379803	A	G
13	rs1940701	3771	31427789	2019	Psychiatric	Depression - Recent changes in speed/amount of moving or speaking	0.0004349	126599	C	T
3	rs4557006	3745	31427789	2019	Psychiatric	Happiness and subjective well-being - General happiness	0.000438	126132	G	A
3	rs4557006	4274	30846698	2019	Psychiatric	Short sleep	0.00044	411934	A	G
15	rs62033400	1139	26961502	2016	Metabolic	Body Mass Index (Dominance deviation model)	0.00044	119688	A	G
15	rs9972653	4064	28452372	2017	Metabolic	Estimated glomerular filtration rate based on cystain C	0.00044	24061	G	T
18	rs618869	3387	31427789	2019	Activities	Health satisfaction	0.0004402	128745	T	C
3	rs4557006	4170	29970889	2018	Psychiatric	Loneliness (MTAG)	0.00044135	487647	A	G
16	rs79940062	4074	30239722	2018	Metabolic	Body Mass Index	0.0004415	806834	A	G
18	rs618869	3572	31427789	2019	Neurological	Pain type(s) experienced in last month: Back pain	0.0004426	385698	C	T
19	rs429358	4686	BioRxiv: https://doi.org/10.1101/288594	2019	Neurological	Superior corona radiata axial diusivities	0.0004436	17706	C	T
6	rs17394072	4325	30643256	2019	Psychiatric	Neuroticism (MA GWAMA)	0.000443946	523783	A	G
15	rs62033400	3360	31427789	2019	Environment	Hearing aid user	0.0004458	235220	A	G
15	rs62033400	3531	31427789	2019	Nutritional	Never eat eggs, dairy, wheat, sugar: I eat all of the above	0.0004468	384986	A	G
18	rs618869	3299	31427789	2019	Psychiatric	Frequency of tenseness / restlessness in last 2 weeks	0.0004484	371869	C	T
17	rs729053	4328	30598549	2018	Skeletal	Estimated bone mineral density from heel ultrasounds	0.00045	426824	G	C
18	rs618869	3793	30804565	2019	Psychiatric	Sleep duration	0.0004501	384317	T	C
15	rs62033400	3557	31427789	2019	Activities	Medication for pain relief, constipation, heartburn: Aspirin	0.0004505	382089	G	A
18	rs651350	4281	30804560	2019	Respiratory	PEF	0.000451	345265	G	A
20	rs148108087	3703	31427789	2019	Mortality	Diagnoses - secondary ICD10: Y83 Surgical operation and other surgical procedures as the cause of abnormal reaction of the patient, or later complication, without mention of misadventure at the time of the procedure	0.0004521	244890	G	A
13	rs1940701	3230	31427789	2019	Psychiatric	Morning/evening person (chronotype)	0.0004534	345148	C	T
20	rs148108087	3895	27863252	2016	Immunological	Neutrophil count (three-way meta)	0.0004535	170702	G	A
15	rs9972653	3993	29500382	2018	Psychiatric	Irritability (IRR)	0.0004547	260369	T	G
1	rs140930533	4607	31676860	2019	Neurological	Right insula	0.0004564	21821	CAG	C
18	rs618869	3604	31427789	2019	Psychiatric	Non-cancer illness code, self-reported: depression	0.0004578	289307	C	T
13	rs1940701	3753	31427789	2019	Psychiatric	Traumatic events - Repeated disturbing thoughts of stressful experience in past month	0.0004592	126635	C	T
15	rs62033400	3544	31427789	2019	Body Structures	Mouth/teeth dental problems: Mouth ulcers	0.0004597	385026	A	G
18	rs651350	3572	31427789	2019	Neurological	Pain type(s) experienced in last month: Back pain	0.0004604	385698	A	G
13	rs1940701	3413	31427789	2019	Cognitive	Fluid intelligence score	0.0004651	125935	T	C
15	rs62033400	3996	29500382	2018	Psychiatric	Nervous feelings (NERV-FEEL)	0.0004655	264858	A	G
19	rs429358	3940	28892062	2017	Metabolic	Body Mass Index (male)	0.0004668	85894	C	T
6	rs4377571	3263	31427789	2019	Psychiatric	Average weekly champagne plus white wine intake	0.0004675	273869	A	T
13	rs1940701	4295	30696823	2019	Psychiatric	Morning person (binary)	0.00047	403195	T	C
14	rs12891288	3353	31427789	2019	Psychiatric	Number of cigarettes previously smoked daily	0.0004703	90143	T	C
13	rs1940701	3464	31427789	2019	Metabolic	Impedance measures - Arm fat percentage (left)	0.0004778	379699	T	C
18	rs618869	4513	31676860	2019	Neurological	CSF	0.0004787	19629	C	T
14	rs12891288	4066	30038396	2018	Environment	Educational attainment	0.00048	766345	T	C
13	rs1940701	1110	27918534	2017	Metabolic	Subcutaneous adipose tissue volume (female)	0.00048	9526	NA	NA
10	rs71149745	211	28604731	2017	Neurological	Insomnia (male)	0.000483608	53639	A	AAATTTCAT
19	rs429358	3793	30804565	2019	Psychiatric	Sleep duration	0.0004837	384317	T	C
3	rs4557006	424	24816252	2014	Metabolic	Amino acid::Valine, leucine and isoleucine metabolism::4-methyl-2-oxopentanoate	0.0004844	7776	G	A
3	rs4557006	3456	31427789	2019	Metabolic	Impedance measures - Leg fat percentage (left)	0.0004897	379786	A	G
3	rs4557006	3466	31427789	2019	Metabolic	Impedance measures - Arm fat-free mass (left)	0.0004905	379653	A	G
1	rs140930533	3	30478444	2019	Psychiatric	Attention deficit hyperactivity disorder	0.0004919	55374	C	CAG
3	rs4557006	3746	31427789	2019	Psychiatric	Happiness and subjective well-being - General happiness with own health	0.0004924	126477	G	A
3	rs4557006	3459	31427789	2019	Metabolic	Impedance measures - Leg predicted mass (left)	0.0004949	379761	A	G
19	rs429358	3709	31427789	2019	Mortality	Diagnoses - secondary ICD10: Z82 Family history of certain disabilities and chronic diseases (leading to disablement)	0.0004995	244890	C	T
3	rs4557006	3469	31427789	2019	Metabolic	Impedance measures - Trunk fat mass	0.0005034	379578	A	G
18	rs651350	3747	31427789	2019	Psychiatric	Happiness and subjective well-being - Belief that own life is meaningfull	0.0005043	123818	G	A
15	rs9972653	4488	31676860	2019	Neurological	Right middle temporal	0.0005072	19629	G	T
18	rs651350	3534	31427789	2019	Environment	Mental health - Illness, injury, bereavement, stress in last 2 years: Death of a close relative	0.0005112	383913	A	G
17	rs729053	4038	29906448	2018	Psychiatric	Schizophrenia	0.0005115	87491	C	G
18	rs651350	3604	31427789	2019	Psychiatric	Non-cancer illness code, self-reported: depression	0.0005139	289307	A	G
18	rs651350	3390	31427789	2019	Activities	Financial situation satisfaction	0.0005145	128506	G	A
19	rs429358	4737	BioRxiv: https://doi.org/10.1101/288645	2019	Neurological	Average across all tracts radial diusivities	0.0005146	17706	C	T
19	rs429358	4619	31676860	2019	Neurological	Left inferior lateral ventricle	0.0005216	21821	C	T
15	rs62033400	3380	31427789	2019	Cardiovascular	Systolic Blood Pressure (automated reading)	0.0005228	361402	G	A
15	rs9972653	3710	31427789	2019	Mortality	Diagnoses - secondary ICD10: Z85 Personal history of malignant neoplasm	0.000524	244890	G	T
18	rs651350	4014	29700475	2018	Psychiatric	Major depressive disorder	0.0005243	173005	A	G
15	rs9972653	3617	31427789	2019	Activities	Treatment/medication code: atenolol	0.0005264	280443	T	G
3	rs4557006	3446	31427789	2019	Metabolic	Impedance measures - Basal metabolic rate	0.000527	379821	A	G
19	rs429358	3842	27863252	2016	Immunological	Granulocyte percentage of myeloid white cells (two-way meta)	0.000534112	130543	C	T
18	rs618869	3442	31427789	2019	Metabolic	Impedance measures - Whole body fat mass	0.0005352	379203	C	T
19	rs429358	4207	31152163	2019	Metabolic	Blood urea nitrogen	0.0005357	416178	T	C
16	rs79940062	3496	31427789	2019	Dermatological	Hair colour (natural, before greying): Red	0.0005387	385603	A	G
13	rs1940701	150	26426971	2015	Metabolic	Body Mass Index (female <= 50 yrs)	0.00054	41386	T	C
15	rs62033400	3189	31427789	2019	Neoplasms	Number of self-reported cancers	0.0005446	386581	A	G
14	rs12891288	3756	31427789	2019	Psychiatric	Mental distress - Ever suffered mental distress preventing usual activities	0.0005456	125147	T	C
3	rs4557006	3345	31427789	2019	Reproduction	Ever had stillbirth, spontaneous miscarriage or termination (female)	0.0005486	205422	A	G
5	rs34799259	209	28530673	2017	Cognitive	Intelligence	0.0005532	78308	A	AT
15	rs62033400	4589	31676860	2019	Neurological	Right middle temporal	0.0005536	21821	A	G
18	rs651350	57	23722424	2013	Environment	Educational attainment	0.0005617	101069	G	A
3	rs4557006	3763	31427789	2019	Psychiatric	Depression - Recent feelings of depression	0.000563	126384	A	G
3	rs4557006	3798	29942085	2018	Psychiatric	Worry subcluster	0.0005648	348219	A	G
13	rs1940701	3996	29500382	2018	Psychiatric	Nervous feelings (NERV-FEEL)	0.0005652	264858	C	T
14	rs12891288	3263	31427789	2019	Psychiatric	Average weekly champagne plus white wine intake	0.0005788	273869	T	C
10	rs71149745	4311	30661054	2019	Gastrointestinal	Diverticular disease	0.00058	451099	A	AAATTTCAT
7	rs562684959	2	30478444	2019	Psychiatric	Attention deficit hyperactivity disorder	0.0005827	53293	C	CT
15	rs62033400	3710	31427789	2019	Mortality	Diagnoses - secondary ICD10: Z85 Personal history of malignant neoplasm	0.0005846	244890	A	G
18	rs651350	4279	30804560	2019	Respiratory	FVC	0.000588	400102	G	A
19	rs429358	4223	31015401	2019	Environmental	Calcium channel blockers	0.00059	204378	C	T
15	rs9972653	3319	31427789	2019	Respiratory	Wheeze or whistling in the chest in last year	0.0005901	379150	T	G
20	rs148108087	1012	27989323	2017	Immunological	TNF-related apoptosis inducing ligand	0.0005943	8186	A	G
16	rs79940062	3873	27863252	2016	Immunological	Sum eosinophil basophil count (three-way meta)	0.0005973	171771	G	A
17	rs729053	10	23974872	2013	Psychiatric	Schizophrenia	0.0005975	32143	C	G
13	rs1940701	3247	31427789	2019	Nutritional	Poultry intake	0.0005984	385728	T	C
3	rs4557006	3458	31427789	2019	Metabolic	Impedance measures - Leg fat-free mass (left)	0.0006005	379766	A	G
19	rs429358	3434	31427789	2019	Cognitive	Numeric memory test - Maximum digits remembered correctly	0.0006012	89799	T	C
20	rs148108087	4307	30664745	2019	Skeletal	Osteoarthritis	0.0006014	455221	G	A
18	rs618869	3746	31427789	2019	Psychiatric	Happiness and subjective well-being - General happiness with own health	0.0006038	126477	T	C
2	rs623111	429	24816252	2014	Metabolic	Amino acid::Valine, leucine and isoleucine metabolism::isoleucine	0.0006039	7801	A	C
2	rs623111	3614	31427789	2019	Activities	Treatment/medication code: ventolin 100micrograms inhaler	0.000608	280443	A	C
18	rs651350	3299	31427789	2019	Psychiatric	Frequency of tenseness / restlessness in last 2 weeks	0.0006086	371869	A	G
2	rs623111	4011	29662059	2018	Psychiatric	Broad depression	0.000609116	322580	A	C
11	rs201720501	4040	29906448	2018	Psychiatric	Schizophrenia/Bipolar disorder	0.0006105	107620	D	I2
12	rs34350548	4040	29906448	2018	Psychiatric	Schizophrenia/Bipolar disorder	0.0006105	107620	D	I2
19	rs429358	3210	31427789	2019	Activities	Usual walking pace	0.000618	384081	C	T
19	rs429358	3633	31427789	2019	Environment	Illnesses of father: High blood pressure	0.0006217	355137	T	C
19	rs429358	3339	31427789	2019	Reproduction	Age when periods started (menarche) (female)	0.0006268	202636	T	C
19	rs429358	4110	29403010	2018	Metabolic	Estimated glomerular filtration rate	0.0006288	143658	C	T
2	rs623111	4228	31015401	2019	Environmental	Anti-inflammatory and antirheumatic products, non-steroids	0.00063	164520	A	C
6	rs17394072	3992	29500382	2018	Psychiatric	Miserableness (MIS)	0.0006303	267050	G	A
12	rs4933752	4731	BioRxiv: https://doi.org/10.1101/288639	2019	Neurological	Superior fronto-occipital fasciculus mode of anisotropy	0.0006313	17706	C	T
18	rs651350	4013	29662059	2018	Psychiatric	Major depressive disorder (ICD-coded)	0.000635038	217584	A	G
3	rs4557006	3462	31427789	2019	Metabolic	Impedance measures - Arm fat-free mass (right)	0.0006353	379723	A	G
18	rs651350	4173	29970889	2018	Social Interactions	Social support - Leisure/social activities: Sports club or gym	0.00064	452302	G	A
17	rs729053	3979	28869591	2017	Skeletal	Estimated BMD	0.00064	142487	G	C
19	rs429358	3317	31427789	2019	Environment	Falls in the last year	0.0006413	385553	C	T
3	rs4557006	4422	30053915	2018	Immunological	Herpes simplex virus 2 seropositivity	0.000650869	1000	G	A
17	rs729053	1178	27992416	2017	Neurological	Insomnia	0.000654	59128	C	G
6	rs17394072	3795	29942085	2018	Psychiatric	Neuroticism	0.0006565	390278	NA	NA
20	rs148108087	4527	31676860	2019	Neurological	Left accumbens area	0.0006569	19629	G	A
19	rs429358	876	27005778	2016	Metabolic	Total cholesterol in HDL	0.000659	21555	T	C
3	rs4557006	3451	31427789	2019	Metabolic	Impedance measures - Impedance of arm (left)	0.0006615	379803	G	A
15	rs62033400	3257	31427789	2019	Nutritional	Hot drink temperature	0.0006645	382329	G	A
19	rs429358	3422	31427789	2019	Cognitive	Trail making test - Duration to complete numeric path (trail #1)	0.000665	84261	C	T
18	rs618869	3416	31427789	2019	Psychiatric	Bipolar and major depression status	0.0006662	93296	C	T
14	rs12891288	3746	31427789	2019	Psychiatric	Happiness and subjective well-being - General happiness with own health	0.0006669	126477	C	T
17	rs729053	3201	31427789	2019	Environment	Job involves heavy manual or physical work	0.0006697	220789	C	G
19	rs429358	4335	30531941	2018	Activities	Overall activity	0.00067	91105	C	T
17	rs729053	4246	30980028	2019	Cognitive	Right handed	0.000674994	331037	G	C
18	rs651350	63	28436984	2017	Reproduction	Age at menarche	0.000676	252514	G	A
19	rs429358	4253	30952852	2019	Psychiatric	Sleep duration (mean)	0.00068	85449	T	C
6	rs4377571	3982	29483656	2018	Psychiatric	Schizophrenia	0.000683	105318	A	T
15	rs9972653	3359	31427789	2019	Cardiovascular	Age high blood pressure diagnosed	0.0006867	92583	G	T
15	rs9972653	3486	31427789	2019	Nutritional	Bread type: Brown	0.0006897	372617	G	T
18	rs651350	43	27818178	2016	Environment	Social deprivation	0.0006971	112151	A	G
15	rs62033400	3993	29500382	2018	Psychiatric	Irritability (IRR)	0.0007027	260369	G	A
13	rs1940701	3460	31427789	2019	Metabolic	Impedance measures - Arm fat percentage (right)	0.0007028	379752	T	C
13	rs1940701	3294	31427789	2019	Psychiatric	Loneliness, isolation	0.0007098	380317	C	T
19	rs429358	4341	30531941	2018	Activities	Moderate intesity	0.00071	91105	C	T
18	rs651350	3500	31427789	2019	Dermatological	Male-specific factors - Hair/balding pattern: Pattern 1	0.0007127	176380	A	G
14	rs12891288	3186	31427789	2019	Metabolic	Hip circumference	0.000713	385887	T	C
18	rs651350	3215	31427789	2019	Activities	Duration of light DIY	0.0007171	190862	A	G
13	rs1940701	3633	31427789	2019	Environment	Illnesses of father: High blood pressure	0.0007203	355137	T	C
6	rs17394072	4087	29255261	2018	Psychiatric	Neuroticism	0.00072061	329821	G	A
6	rs17394072	3133	28240269	2017	Cell	CALR - Calreticulin	0.0007249	1000	NA	NA
3	rs4557006	3463	31427789	2019	Metabolic	Impedance measures - Arm predicted mass (right)	0.0007251	379716	A	G
18	rs618869	4011	29662059	2018	Psychiatric	Broad depression	0.00072929	322580	C	T
6	rs4377571	4194	31217584	2019	Cardiovascular	Systolic Blood Pressure	0.000730846	35433	A	T
15	rs62033400	3252	31427789	2019	Nutritional	Bread intake	0.0007334	377627	G	A
5	rs34799259	4686	BioRxiv: https://doi.org/10.1101/288594	2019	Neurological	Superior corona radiata axial diusivities	0.0007354	17706	A	AT
13	rs1940701	3429	31427789	2019	Cognitive	Fluid intelligence test - FI6 : conditional arithmetic	0.0007405	87471	T	C
13	rs1940701	3229	31427789	2019	Psychiatric	Getting up in morning	0.000742	385494	T	C
20	rs148108087	3190	31427789	2019	Mortality	Number of self-reported non-cancer illnesses	0.0007423	386581	G	A
20	rs148108087	4709	BioRxiv: https://doi.org/10.1101/288617	2019	Neurological	Superior fronto-occipital fasciculus mean diusivities	0.0007426	17706	A	G
16	rs79940062	3469	31427789	2019	Metabolic	Impedance measures - Trunk fat mass	0.0007427	379578	A	G
6	rs17394072	3987	29497042	2018	Cardiovascular	Heart rate recovery at 30 secnds	0.00075	58818	A	G
2	rs623111	3332	31427789	2019	Activities	Taking other prescription medications	0.0007503	385236	A	C
15	rs62033400	3289	31427789	2019	Psychiatric	Nervous feelings	0.0007508	376368	A	G
19	rs429358	3228	31427789	2019	Psychiatric	Sleep duration	0.0007516	384225	T	C
13	rs1940701	3385	31427789	2019	Psychiatric	Happiness	0.0007554	128677	T	C
3	rs4557006	3190	31427789	2019	Mortality	Number of self-reported non-cancer illnesses	0.0007554	386581	A	G
6	rs4377571	3235	31427789	2019	Psychiatric	Current tobacco smoking	0.0007565	386150	A	T
15	rs9972653	3531	31427789	2019	Nutritional	Never eat eggs, dairy, wheat, sugar: I eat all of the above	0.0007576	384986	G	T
13	rs1940701	3431	31427789	2019	Cognitive	Fluid intelligence test - Fluid intelligence score	0.0007585	99739	T	C
13	rs1940701	3849	27863252	2016	Immunological	Lymphocyte percentage of white cells (two-way meta)	0.000764584	132570	C	T
18	rs618869	4013	29662059	2018	Psychiatric	Major depressive disorder (ICD-coded)	0.000764716	217584	C	T
18	rs618869	4323	30643256	2019	Activities	Life satisfaction (MA GWAMA)	0.000765563	80852	C	T
15	rs62033400	3319	31427789	2019	Respiratory	Wheeze or whistling in the chest in last year	0.0007675	379150	G	A
18	rs651350	3785	29942086	2018	Cognitive	Intelligence	0.0007696	269867	G	A
18	rs618869	3319	31427789	2019	Respiratory	Wheeze or whistling in the chest in last year	0.0007732	379150	C	T
3	rs4557006	3369	31427789	2019	Activities	Frequency of other exercises in last 4 weeks	0.0007767	184631	A	G
13	rs1940701	3718	31427789	2019	Psychiatric	Amount of alcohol drunk on a typical drinking day	0.0007771	116163	C	T
1	rs140930533	4506	31676860	2019	Neurological	Right insula	0.0007878	19629	CAG	C
14	rs12891288	3259	31427789	2019	Nutritional	Major dietary changes in the last 5 years	0.0007977	385587	T	C
19	rs429358	4107	29403010	2018	Metabolic	Albumin/globulin ratio	0.0008009	98626	T	C
18	rs618869	3390	31427789	2019	Activities	Financial situation satisfaction	0.0008009	128506	T	C
15	rs9972653	4296	30677029	2019	Metabolic	Thinness	0.0008023	7931	G	T
15	rs62033400	3486	31427789	2019	Nutritional	Bread type: Brown	0.0008028	372617	A	G
6	rs17394072	3301	31427789	2019	Psychiatric	Seen doctor (GP) for nerves, anxiety, tension or depression	0.0008046	383771	G	A
18	rs651350	3250	31427789	2019	Nutritional	Pork intake	0.0008065	384328	A	G
18	rs618869	3534	31427789	2019	Environment	Mental health - Illness, injury, bereavement, stress in last 2 years: Death of a close relative	0.0008092	383913	C	T
18	rs618869	3385	31427789	2019	Psychiatric	Happiness	0.0008135	128677	T	C
15	rs9972653	4283	30804560	2019	Respiratory	FVC	0.000815	321047	G	T
18	rs618869	4270	30867560	2019	Psychiatric	Anxiety/tension factors	0.000815643	270059	T	C
18	rs618869	4271	30867560	2019	Psychiatric	Worry/vulnerability factors	0.000815643	270059	T	C
18	rs651350	4323	30643256	2019	Activities	Life satisfaction (MA GWAMA)	0.000816755	80852	A	G
6	rs17394072	3677	31427789	2019	Skeletal	Diagnoses - main ICD10: M17 Osteoarthritis of knee	0.0008194	300791	G	A
19	rs429358	4362	29899525	2018	Activities	Acceleration average	0.00082	91084	C	T
19	rs429358	3655	31427789	2019	Psychiatric	Smoking status: Previous vs Current	0.0008298	177025	C	T
16	rs79940062	4075	30239722	2018	Metabolic	Body Mass Index (male)	0.000835	374756	A	G
19	rs429358	3459	31427789	2019	Metabolic	Impedance measures - Leg predicted mass (left)	0.0008438	379761	T	C
15	rs9972653	4268	29892015	2018	Cardiovascular	Atrial Fibrillation	0.0008445	588190	T	G
19	rs429358	3582	31427789	2019	Activities	Types of transport used (excluding work): Walk	0.0008484	384551	C	T
18	rs651350	4252	30952852	2019	Psychiatric	Number of sleep episodes	0.00085	84810	A	G
6	rs17394072	3549	31427789	2019	Body Structures	Mouth/teeth dental problems: Dentures	0.0008508	385026	G	A
18	rs618869	63	28436984	2017	Reproduction	Age at menarche	0.000853	252514	T	C
19	rs429358	4518	31676860	2019	Neurological	Left inferior lateral ventricle	0.0008534	19629	C	T
18	rs618869	4279	30804560	2019	Respiratory	FVC	0.000857	400102	T	C
13	rs1940701	129	23754948	2013	Metabolic	Hip circumference (female)	0.00086	43316	T	C
6	rs17394072	3538	31427789	2019	Environment	Attendance/disability/mobility allowance: Blue badge	0.0008643	383632	G	A
13	rs1940701	3787	30804565	2019	Neurological	Insomnia (male)	0.0008646	208716	C	T
17	rs729053	4274	30846698	2019	Psychiatric	Short sleep	0.00087	411934	C	G
3	rs4557006	3450	31427789	2019	Metabolic	Impedance measures - Impedance of arm (right)	0.0008768	379786	G	A
14	rs12891288	3755	31427789	2019	Psychiatric	Mental distress - Ever sought or received professional help for mental distress	0.0008815	126402	T	C
15	rs9972653	71	24097068	2013	Metabolic	High-density lipoprotein cholesterol	0.0008985	188577	G	T
13	rs1940701	3789	30804565	2019	Psychiatric	Morningness	0.0009027	345552	T	C
18	rs651350	3746	31427789	2019	Psychiatric	Happiness and subjective well-being - General happiness with own health	0.0009034	126477	G	A
19	rs429358	3372	31427789	2019	Respiratory	Age hay fever, rhinitis or eczema diagnosed	0.0009095	77452	T	C
3	rs4557006	1175	27992416	2017	Psychiatric	Excessive daytime sleepness	0.00092196	111648	A	G
19	rs429358	4272	30846698	2019	Psychiatric	Sleep duration	0.00093	446118	T	C
15	rs9972653	3557	31427789	2019	Activities	Medication for pain relief, constipation, heartburn: Aspirin	0.0009313	382089	T	G
20	rs148108087	4011	29662059	2018	Psychiatric	Broad depression	0.000932395	322580	G	A
19	rs429358	3458	31427789	2019	Metabolic	Impedance measures - Leg fat-free mass (left)	0.0009333	379766	T	C
14	rs12891288	4322	30643256	2019	Psychiatric	Depressive symptoms (univariate)	0.000933455	1067913	T	C
14	rs12891288	4652	BioRxiv: https://doi.org/10.1101/288560	2019	Neurological	Cingulum (hippocampus) fractional anisotropy	0.0009372	17706	T	C
15	rs62033400	3241	31427789	2019	Nutritional	Salad / raw vegetable intake	0.00094	363780	G	A
15	rs62033400	4270	30867560	2019	Psychiatric	Anxiety/tension factors	0.000940373	270059	A	G
15	rs62033400	4271	30867560	2019	Psychiatric	Worry/vulnerability factors	0.000940373	270059	A	G
5	rs34799259	4726	BioRxiv: https://doi.org/10.1101/288634	2019	Neurological	Posterior limb of internal capsule mode of anisotropy	0.0009412	17706	A	AT
3	rs4557006	2327	28240269	2017	Cell	CD209 - CD209 antigen	0.0009462	1000	NA	NA
15	rs9972653	4589	31676860	2019	Neurological	Right middle temporal	0.0009515	21821	G	T
16	rs79940062	3252	31427789	2019	Nutritional	Bread intake	0.0009523	377627	G	A
15	rs9972653	4139	29403010	2018	Immunological	Mean corpuscular hemoglobin	0.0009542	108054	G	T
15	rs62033400	3481	31427789	2019	Nutritional	Milk type used: Semi-skimmed	0.0009591	373135	A	G
17	rs729053	3302	31427789	2019	Psychiatric	Seen a psychiatrist for nerves, anxiety, tension or depression	0.0009611	384700	C	G
3	rs4557006	3792	30804565	2019	Psychiatric	Daytime napping	0.0009618	386577	A	G
19	rs429358	953	27005778	2016	Metabolic	VLDL diameter	0.000962	19273	C	T
18	rs651350	3274	31427789	2019	Dermatological	Ease of skin tanning	0.000963	378364	A	G
15	rs9972653	3996	29500382	2018	Psychiatric	Nervous feelings (NERV-FEEL)	0.0009635	264858	G	T
13	rs1940701	4081	30239722	2018	Metabolic	Waist-hip ratio (adjusted for BMI, male)	0.0009645	315284	C	T
18	rs651350	3776	31427789	2019	Psychiatric	Traumatic events - Been in serious accident believed to be life-threatening	0.0009655	126665	A	G
3	rs4557006	3796	29942085	2018	Psychiatric	Depressive symptoms	0.0009659	381455	NA	NA
13	rs1940701	4317	30643251	2019	Psychiatric	Drinks per day	0.00097	537349	C	T
18	rs618869	3274	31427789	2019	Dermatological	Ease of skin tanning	0.0009794	378364	C	T
15	rs62033400	4173	29970889	2018	Social Interactions	Social support - Leisure/social activities: Sports club or gym	0.00098	452302	G	A
17	rs729053	4571	31676860	2019	Neurological	Left superior frontal	0.0009854	21821	C	G
6	rs17394072	3990	29500382	2018	Psychiatric	Neuroticism sum score	0.0009875	380506	G	A
3	rs4557006	3485	31427789	2019	Nutritional	Bread type: White	0.0009885	372617	A	G
19	rs429358	3652	31427789	2019	Environment	Illnesses of siblings: Diabetes	0.0009903	309116	T	C
12	rs4933752	3212	31427789	2019	Activities	Frequency of walking for pleasure in last 4 weeks	0.0009906	275324	C	T
10	rs71149745	4175	30048462	2018	Skeletal	Heel bone mineral density	0.001	394929	A	AAATTTCAT
19	rs429358	4208	31152163	2019	Metabolic	Blood urea nitrogen	0.001001	243031	T	C
15	rs62033400	3359	31427789	2019	Cardiovascular	Age high blood pressure diagnosed	0.001006	92583	A	G
11	rs201720501	4038	29906448	2018	Psychiatric	Schizophrenia	0.001007	87491	D	I2
12	rs34350548	4038	29906448	2018	Psychiatric	Schizophrenia	0.001007	87491	D	I2
13	rs1940701	4726	BioRxiv: https://doi.org/10.1101/288634	2019	Neurological	Posterior limb of internal capsule mode of anisotropy	0.001011	17706	C	T
15	rs9972653	3380	31427789	2019	Cardiovascular	Systolic Blood Pressure (automated reading)	0.001012	361402	T	G
5	rs34799259	3884	27863252	2016	Immunological	Lymphocyte count (three-way meta)	0.001013	171643	A	AT
15	rs62033400	4139	29403010	2018	Immunological	Mean corpuscular hemoglobin	0.001027	108054	A	G
17	rs729053	4094	30617256	2018	Neurological	Proxy and clinically diagnosed Alzheimer's disease	0.00103188	455258	C	G
12	rs4933752	4537	31676860	2019	Neurological	Right pallidum	0.001033	19629	T	C
17	rs729053	3604	31427789	2019	Psychiatric	Non-cancer illness code, self-reported: depression	0.001033	289307	C	G
3	rs4557006	3467	31427789	2019	Metabolic	Impedance measures - Arm predicted mass (left)	0.001034	379638	A	G
20	rs148108087	3538	31427789	2019	Environment	Attendance/disability/mobility allowance: Blue badge	0.001039	383632	G	A
6	rs4377571	3409	31427789	2019	Environment	Education - Qualifications	0.001049	318526	T	A
19	rs429358	4303	30664634	2019	Metabolic	Legs-leg fat ratio (male)	0.00105	167431	T	C
15	rs62033400	4268	29892015	2018	Cardiovascular	Atrial Fibrillation	0.00105	588190	G	A
19	rs429358	4111	29403010	2018	Metabolic	Uric acid	0.001056	109029	T	C
13	rs1940701	41	27046643	2016	Environment	Educational attainment	0.00105651	111114	T	C
14	rs12891288	4064	28452372	2017	Metabolic	Estimated glomerular filtration rate based on cystain C	0.00106	24061	C	T
18	rs618869	4285	30804560	2019	Respiratory	PEF	0.00106	321047	T	C
6	rs4377571	4446	31676860	2019	Neurological	Left caudal middle frontal	0.001061	19629	A	T
18	rs651350	4270	30867560	2019	Psychiatric	Anxiety/tension factors	0.0010617	270059	G	A
18	rs651350	4271	30867560	2019	Psychiatric	Worry/vulnerability factors	0.0010617	270059	G	A
13	rs1940701	3286	31427789	2019	Psychiatric	Irritability	0.001062	369232	C	T
17	rs729053	4002	29500382	2018	Psychiatric	Guilty feelings (GUILT)	0.001063	265139	C	G
19	rs429358	4641	31676860	2019	Neurological	Right accumbens area	0.001073	21821	T	C
20	rs148108087	2031	28067908	2017	Gastrointestinal	Inflammatory Bowel Disease	0.001075	59957	G	A
18	rs618869	60	25201988	2014	Environment	Educational attainment	0.001076	106736	T	C
2	rs623111	12	24280982	2014	Psychiatric	Schizophrenia/Bipolar disorder	0.001076	39202	A	C
15	rs62033400	3236	31427789	2019	Psychiatric	Past tobacco smoking	0.001085	355594	G	A
17	rs729053	3431	31427789	2019	Cognitive	Fluid intelligence test - Fluid intelligence score	0.001086	99739	G	C
14	rs12891288	3880	27863252	2016	Immunological	Hemoglobin concentration (three-way meta)	0.00109	172925	T	C
6	rs17394072	3224	31427789	2019	Activities	Weekly usage of mobile phone in last 3 months	0.00109	322862	G	A
15	rs62033400	4296	30677029	2019	Metabolic	Thinness	0.00109	7931	A	G
2	rs623111	3538	31427789	2019	Environment	Attendance/disability/mobility allowance: Blue badge	0.00109	383632	A	C
15	rs9972653	4270	30867560	2019	Psychiatric	Anxiety/tension factors	0.00109069	270059	G	T
15	rs9972653	4271	30867560	2019	Psychiatric	Worry/vulnerability factors	0.00109069	270059	G	T
12	rs4933752	3552	31427789	2019	Respiratory	Blood clot, DVT, bronchitis, emphysema, asthma, rhinitis, eczema, allergy diagnosed by doctor: Asthma	0.001091	385822	C	T
14	rs12891288	4288	30804560	2019	Respiratory	FEV1/FVC ratio	0.0011	79055	C	T
14	rs12891288	3394	31427789	2019	Psychiatric	Ever unenthusiastic/disinterested for a whole week	0.001102	123848	T	C
14	rs12891288	3993	29500382	2018	Psychiatric	Irritability (IRR)	0.001111	260369	T	C
3	rs4557006	3234	31427789	2019	Psychiatric	Daytime dozing / sleeping (narcolepsy)	0.001112	384879	A	G
13	rs1940701	1167	20081858	2010	Metabolic	HOMA-B	0.001114	36466	T	C
19	rs429358	3599	31427789	2019	Respiratory	Non-cancer illness code, self-reported: asthma	0.001116	289307	T	C
13	rs1940701	91	22484627	2012	Metabolic	Childhood obesity	0.001122	13848	T	C
2	rs623111	495	24816252	2014	Metabolic	Lipid::Fatty acid metabolism (also BCAA metabolism)::propionylcarnitine	0.001124	7813	A	C
13	rs1940701	3993	29500382	2018	Psychiatric	Irritability (IRR)	0.001127	260369	C	T
19	rs429358	3397	31427789	2019	Respiratory	Shortness of breath walking on level ground	0.001128	126962	T	C
11	rs201720501	4642	31676860	2019	Neurological	Right ventral DC	0.001129	21821	TG	T
12	rs34350548	4642	31676860	2019	Neurological	Right ventral DC	0.001129	21821	TG	T
2	rs623111	745	24816252	2014	Metabolic	::::X-12007	0.001129	1362	A	C
17	rs4608411	1219	25607358	2015	Neurological	Mean Accumbens	0.00113	13171	T	C
11	rs201720501	4541	31676860	2019	Neurological	Right ventral DC	0.001131	19629	TG	T
12	rs34350548	4541	31676860	2019	Neurological	Right ventral DC	0.001131	19629	TG	T
13	rs1940701	11	25056061	2014	Psychiatric	Schizophrenia	0.001133	82315	C	T
13	rs1940701	13	24280982	2014	Psychiatric	Schizophrenia vs Bipolar disorder	0.001133	16381	C	T
2	rs623111	3589	31427789	2019	Activities	Types of physical activity in last 4 weeks: Heavy DIY (eg: weeding, lawn mowing, carpentry, digging)	0.001133	384450	C	A
12	rs4933752	3657	31427789	2019	Psychiatric	Alcohol - Alcohol drinker status: Previous vs Current	0.001135	373560	C	T
19	rs429358	4312	30659137	2019	Neurological	White matter hyperintensities	0.001137	11226	C	T
6	rs4377571	3304	31427789	2019	Reproduction	Age first had sexual intercourse	0.001142	339614	T	A
2	rs623111	3283	31427789	2019	Social Interactions	Number of full sisters	0.001144	380122	A	C
19	rs429358	3231	31427789	2019	Psychiatric	Nap during day	0.001152	386124	T	C
13	rs1940701	3791	30804565	2019	Psychiatric	Ease of getting up in the morning	0.001157	385949	T	C
19	rs429358	3204	31427789	2019	Activities	Number of days/week walked 10+ minutes	0.001159	379927	C	T
15	rs62033400	3901	27863252	2016	Immunological	Red cell distribution width (three-way meta)	0.001162	171529	G	A
18	rs651350	3387	31427789	2019	Activities	Health satisfaction	0.001165	128745	G	A
19	rs429358	1173	26955885	2016	Psychiatric	Chronotype (continuous)	0.0011701	100420	T	C
19	rs429358	3632	31427789	2019	Environment	Illnesses of father: Chronic bronchitis/emphysema	0.001173	355137	T	C
13	rs1940701	3267	31427789	2019	Psychiatric	Alcohol usually taken with meals	0.001174	197613	T	C
3	rs4557006	3444	31427789	2019	Metabolic	Impedance measures - Whole body water mass	0.001174	379835	A	G
14	rs12891288	3216	31427789	2019	Social Interactions	Frequency of friend/family visits	0.001176	383941	C	T
13	rs1940701	4001	29500382	2018	Psychiatric	Loneliness, isolation (LONE)	0.001176	267190	C	T
18	rs618869	3776	31427789	2019	Psychiatric	Traumatic events - Been in serious accident believed to be life-threatening	0.001178	126665	C	T
3	rs4557006	56	27089181	2016	Psychiatric	Depressive symptoms	0.001188	161460	A	G
3	rs4557006	3441	31427789	2019	Metabolic	Impedance measures - Body fat percentage	0.001193	379615	A	G
14	rs12891288	3864	27863252	2016	Immunological	Red blood cell count (two-way meta)	0.00119997	132690	T	C
17	rs4608411	3979	28869591	2017	Skeletal	Estimated BMD	0.0012	142487	C	T
2	rs623111	4230	31015401	2019	Environmental	Opioids	0.0012	78808	A	C
19	rs429358	3585	31427789	2019	Activities	Types of physical activity in last 4 weeks: Walking for pleasure (not as a means of transport)	0.00121	384450	C	T
18	rs651350	3409	31427789	2019	Environment	Education - Qualifications	0.001216	318526	G	A
18	rs618869	3205	31427789	2019	Activities	Duration of walks	0.001219	330974	C	T
18	rs651350	4011	29662059	2018	Psychiatric	Broad depression	0.00121983	322580	A	G
20	rs148108087	3332	31427789	2019	Activities	Taking other prescription medications	0.001221	385236	G	A
15	rs9972653	3242	31427789	2019	Nutritional	Fresh fruit intake	0.001225	372901	T	G
19	rs429358	3412	31427789	2019	Skeletal	Sitting height	0.001227	385393	C	T
13	rs1940701	45	28194004	2018	Psychiatric	Self-reported tiredness	0.00123074	108976	C	T
15	rs62033400	4283	30804560	2019	Respiratory	FVC	0.00125	321047	A	G
6	rs17394072	4598	31676860	2019	Neurological	Right precentral	0.001261	21821	A	G
14	rs12891288	3300	31427789	2019	Psychiatric	Frequency of tiredness / lethargy in last 2 weeks	0.001262	375053	T	C
20	rs148108087	3187	31427789	2019	Skeletal	Standing height	0.001265	385748	A	G
12	rs4933752	3452	31427789	2019	Metabolic	Impedance measures - Leg fat percentage (right)	0.001268	379806	T	C
9	rs12705715	4098	29403010	2018	Metabolic	Total cholesterol	0.00127	128305	A	G
13	rs1940701	3860	27863252	2016	Immunological	Neutrophil percentage of white cells (two-way meta)	0.0012814	132352	T	C
6	rs4377571	4439	30053915	2018	Cell	Hepatitis B HBs antigen IgG levels	0.00128345	508	A	T
16	rs79940062	3320	31427789	2019	Respiratory	Chest pain or discomfort	0.001285	382525	A	G
14	rs12891288	3499	31427789	2019	Dermatological	Hair colour (natural, before greying): Black	0.001287	385603	C	T
18	rs618869	43	27818178	2016	Environment	Social deprivation	0.00128718	112151	C	T
17	rs729053	4470	31676860	2019	Neurological	Left superior frontal	0.001289	19629	C	G
6	rs17394072	3188	31427789	2019	Cardiovascular	Pulse rate (automated reading)	0.001297	361411	G	A
13	rs1940701	121	23563607	2013	Metabolic	Obesity class 2	0.0013	72546	T	C
13	rs1940701	167	25673412	2015	Metabolic	Waist circumference	0.0013	232101	T	C
13	rs1940701	168	25673412	2015	Metabolic	Waist circumference	0.0013	244441	T	C
13	rs1940701	3765	31427789	2019	Psychiatric	Anxiety - Recent feelings of foreboding	0.0013	126179	C	T
13	rs1940701	3982	29483656	2018	Psychiatric	Schizophrenia	0.0013	105318	C	T
19	rs429358	4219	31015401	2019	Environmental	Vasodilators used in cardiac diseases	0.0013	242659	C	T
12	rs4933752	4235	31015401	2019	Environmental	Adrenergics, inhalants	0.0013	176445	C	T
15	rs9972653	4220	31015401	2019	Environmental	Antihypertensives	0.0013	152380	T	G
3	rs4557006	4101	29403010	2018	Metabolic	Triglyceride	0.001305	105597	A	G
11	rs201720501	39	27046643	2016	Cognitive	Memory	0.00130513	112067	TG	T
12	rs34350548	39	27046643	2016	Cognitive	Memory	0.00130513	112067	TG	T
15	rs9972653	4148	29403010	2018	Cardiovascular	Left ventricular internal dimension in diastole	0.001329	19676	T	G
12	rs4933752	4283	30804560	2019	Respiratory	FVC	0.00134	321047	C	T
17	rs729053	4070	BioRxiv: https://doi.org/10.1101/261081	2018	Psychiatric	Ever smoker	0.001345	518633	C	G
15	rs62033400	4148	29403010	2018	Cardiovascular	Left ventricular internal dimension in diastole	0.001354	19676	G	A
2	rs623111	4040	29906448	2018	Psychiatric	Schizophrenia/Bipolar disorder	0.001354	107620	A	C
2	rs623111	3560	31427789	2019	Activities	Medication for pain relief, constipation, heartburn: Omeprazole (e.g. Zanprol)	0.001355	382089	A	C
14	rs12891288	3204	31427789	2019	Activities	Number of days/week walked 10+ minutes	0.001363	379927	C	T
12	rs4933752	3360	31427789	2019	Environment	Hearing aid user	0.001374	235220	T	C
13	rs1940701	3390	31427789	2019	Activities	Financial situation satisfaction	0.001375	128506	T	C
13	rs1940701	3999	29500382	2018	Psychiatric	Worry too long after embarrassment (WORR-EMB)	0.001375	261094	C	T
17	rs729053	4176	30718926	2019	Endocrine	Type 2 Diabetes	0.001378	191764	C	G
14	rs12891288	3739	31427789	2019	Psychiatric	Depression - Ever had prolonged feelings of sadness or depression	0.001379	126494	T	C
13	rs1940701	3261	31427789	2019	Psychiatric	Alcohol intake frequency	0.001382	386082	C	T
19	rs429358	4540	31676860	2019	Neurological	Right accumbens area	0.001382	19629	T	C
15	rs62033400	3205	31427789	2019	Activities	Duration of walks	0.001384	330974	A	G
13	rs1940701	3186	31427789	2019	Metabolic	Hip circumference	0.001386	385887	T	C
3	rs4557006	3	30478444	2019	Psychiatric	Attention deficit hyperactivity disorder	0.001391	55374	A	G
2	rs623111	3308	31427789	2019	Mortality	Long-standing illness, disability or infirmity	0.001399	377498	A	C
15	rs9972653	1139	26961502	2016	Metabolic	Body Mass Index (Dominance deviation model)	0.0014	119688	G	T
18	rs651350	4008	29559693	2018	Skeletal	Osteoarthritis of knee (hospital diagnosed)	0.00140248	22347	A	G
19	rs429358	4215	31015462	2019	Metabolic	Estimated glomerular filtration rate	0.001404	350504	C	T
18	rs651350	3935	28878392	2017	Metabolic	Disialylation	0.00140803	2078	NA	NA
14	rs12891288	3469	31427789	2019	Metabolic	Impedance measures - Trunk fat mass	0.001409	379578	T	C
12	rs4933752	3898	27863252	2016	Immunological	Platelet distribution width (three-way meta)	0.001418	164433	T	C
10	rs71149745	1183	27992416	2017	Psychiatric	Sleep duration (female)	0.001426	59365	AAATTTCAT	A
18	rs618869	46	28196072	2017	Dermatological	Baldness	0.00142779	52874	T	C
13	rs1940701	3435	31427789	2019	Metabolic	Body Mass Index	0.001428	385336	T	C
3	rs4557006	4315	30643251	2019	Psychiatric	Cigarettes per day	0.00143	263954	A	G
3	rs4557006	3993	29500382	2018	Psychiatric	Irritability (IRR)	0.001437	260369	A	G
13	rs1940701	3249	31427789	2019	Nutritional	Lamb/mutton intake	0.001438	384188	T	C
13	rs1940701	1159	22581028	2012	Metabolic	Fasting insulin main effect	0.001446	51750	T	C
14	rs12891288	3651	31427789	2019	Environment	Illnesses of siblings: High blood pressure	0.001455	309116	T	C
18	rs618869	57	23722424	2013	Environment	Educational attainment	0.001462	101069	T	C
6	rs4377571	4199	31217584	2019	Metabolic	Waist-hip ratio (female)	0.00146352	9066	A	T
18	rs618869	3935	28878392	2017	Metabolic	Disialylation	0.00146455	2078	NA	NA
18	rs651350	3460	31427789	2019	Metabolic	Impedance measures - Arm fat percentage (right)	0.001484	379752	A	G
13	rs1940701	3269	31427789	2019	Activities	Breastfed as a baby	0.001491	293760	T	C
15	rs9972653	3304	31427789	2019	Reproduction	Age first had sexual intercourse	0.001494	339614	T	G
3	rs4557006	451	24816252	2014	Metabolic	Cofactors and vitamins::Hemoglobin and porphyrin metabolism::bilirubin (Z,Z)	0.001499	6812	G	A
18	rs618869	4627	31676860	2019	Neurological	Left amygdala	0.001499	21821	T	C
13	rs1940701	112	20935630	2010	Metabolic	Body Mass Index	0.0015	123865	NA	NA
15	rs62033400	4014	29700475	2018	Psychiatric	Major depressive disorder	0.001502	173005	G	A
13	rs1940701	4731	BioRxiv: https://doi.org/10.1101/288639	2019	Neurological	Superior fronto-occipital fasciculus mode of anisotropy	0.001507	17706	C	T
15	rs62033400	3425	31427789	2019	Psychiatric	Ever smoked	0.001509	385013	G	A
3	rs4557006	3443	31427789	2019	Metabolic	Impedance measures - Whole body fat-free mass	0.001515	379804	A	G
15	rs62033400	3628	31427789	2019	Environment	Illnesses of father: Heart disease	0.001518	355137	G	A
18	rs618869	3394	31427789	2019	Psychiatric	Ever unenthusiastic/disinterested for a whole week	0.001519	123848	C	T
15	rs9972653	3796	29942085	2018	Psychiatric	Depressive symptoms	0.001522	381455	NA	NA
14	rs12891288	3582	31427789	2019	Activities	Types of transport used (excluding work): Walk	0.00153	384551	C	T
12	rs4933752	4638	31676860	2019	Neurological	Right pallidum	0.001538	21821	T	C
17	rs729053	3387	31427789	2019	Activities	Health satisfaction	0.001538	128745	G	C
15	rs9972653	3284	31427789	2019	Psychiatric	Mood swings	0.001547	377179	T	G
19	rs429358	3186	31427789	2019	Metabolic	Hip circumference	0.001549	385887	T	C
3	rs4557006	409	24816252	2014	Metabolic	Amino acid::Tryptophan metabolism::tryptophan	0.001553	7804	G	A
15	rs62033400	3742	31427789	2019	Psychiatric	Depression - Feelings of tiredness during worst episode of depression	0.001558	64376	G	A
18	rs651350	3260	31427789	2019	Nutritional	Variation in diet	0.001563	384869	A	G
13	rs1940701	4625	31676860	2019	Neurological	Left pallidum	0.001568	21821	T	C
18	rs651350	58	23722424	2013	Environment	College completion	0.001568	95427	G	A
11	rs201720501	11	25056061	2014	Psychiatric	Schizophrenia	0.00157	82315	D	I2
11	rs201720501	13	24280982	2014	Psychiatric	Schizophrenia vs Bipolar disorder	0.00157	16381	D	I2
12	rs34350548	11	25056061	2014	Psychiatric	Schizophrenia	0.00157	82315	D	I2
12	rs34350548	13	24280982	2014	Psychiatric	Schizophrenia vs Bipolar disorder	0.00157	16381	D	I2
12	rs4933752	3577	31427789	2019	Social Interactions	Social support - Leisure/social activities: Pub or social club	0.001574	385280	T	C
20	rs148108087	4687	BioRxiv: https://doi.org/10.1101/288595	2019	Neurological	Superior fronto-occipital fasciculus axial diusivities	0.001578	17706	A	G
3	rs4557006	3298	31427789	2019	Psychiatric	Frequency of unenthusiasm / disinterest in last 2 weeks	0.001583	373833	A	G
15	rs9972653	3289	31427789	2019	Psychiatric	Nervous feelings	0.001594	376368	G	T
3	rs4557006	1214	27911795	2016	Psychiatric	Alcohol consumption (male)	0.001596	27560	A	G
3	rs4557006	2302	28240269	2017	Cell	ESAM - Endothelial cell-selective adhesion molecule	0.0016	1000	NA	NA
16	rs79940062	4171	29970889	2018	Psychiatric	Loneliness	0.0016	445024	A	G
13	rs1940701	3700	31427789	2019	Connective Tissue	Diagnoses - secondary ICD10: M13 Other arthritis	0.001614	244890	C	T
19	rs429358	3287	31427789	2019	Psychiatric	Sensitivity / hurt feelings	0.001614	375272	T	C
3	rs4557006	4132	29403010	2018	Immunological	Basophil count	0.001614	62076	G	A
15	rs9972653	3991	29500382	2018	Psychiatric	Mood swings (MOOD)	0.001615	265382	T	G
6	rs4377571	4040	29906448	2018	Psychiatric	Schizophrenia/Bipolar disorder	0.001616	107620	A	T
14	rs12891288	4011	29662059	2018	Psychiatric	Broad depression	0.00161622	322580	T	C
3	rs4557006	3632	31427789	2019	Environment	Illnesses of father: Chronic bronchitis/emphysema	0.001617	355137	A	G
9	rs12705715	3628	31427789	2019	Environment	Illnesses of father: Heart disease	0.001619	355137	G	A
19	rs429358	4279	30804560	2019	Respiratory	FVC	0.00162	400102	C	T
13	rs1940701	3627	31427789	2019	Activities	Treatment/medication code: paracetamol	0.001624	280443	C	T
3	rs4557006	2598	28240269	2017	Cell	HGFAC - Hepatocyte growth factor activator	0.001626	1000	NA	NA
13	rs1940701	4524	31676860	2019	Neurological	Left pallidum	0.001628	19629	T	C
6	rs17394072	10	23974872	2013	Psychiatric	Schizophrenia	0.001632	32143	G	A
17	rs4608411	4246	30980028	2019	Cognitive	Right handed	0.00163418	331037	C	T
13	rs1940701	3697	31427789	2019	Gastrointestinal	Diagnoses - secondary ICD10: K29 Gastritis and duodenitis	0.001643	244890	C	T
3	rs4557006	3582	31427789	2019	Activities	Types of transport used (excluding work): Walk	0.001643	384551	G	A
18	rs651350	4285	30804560	2019	Respiratory	PEF	0.00165	321047	G	A
3	rs4557006	3455	31427789	2019	Metabolic	Impedance measures - Leg predicted mass (right)	0.001651	379793	A	G
20	rs148108087	42	27864402	2016	Activities	Self-rated health	0.00165135	111749	G	A
13	rs1940701	3292	31427789	2019	Psychiatric	Worry too long after embarrassment	0.001654	370660	C	T
15	rs9972653	3549	31427789	2019	Body Structures	Mouth/teeth dental problems: Dentures	0.001656	385026	T	G
15	rs62033400	3263	31427789	2019	Psychiatric	Average weekly champagne plus white wine intake	0.001658	273869	A	G
2	rs623111	4279	30804560	2019	Respiratory	FVC	0.00166	400102	C	A
7	rs562684959	4190	31217584	2019	Endocrine	Type 2 Diabetes	0.00166497	45725	C	CT
18	rs618869	3260	31427789	2019	Nutritional	Variation in diet	0.001673	384869	C	T
13	rs1940701	3409	31427789	2019	Environment	Education - Qualifications	0.001674	318526	T	C
13	rs1940701	4040	29906448	2018	Psychiatric	Schizophrenia/Bipolar disorder	0.001687	107620	C	T
3	rs4557006	3454	31427789	2019	Metabolic	Impedance measures - Leg fat-free mass (right)	0.001698	379793	A	G
3	rs4557006	4283	30804560	2019	Respiratory	FVC	0.0017	321047	G	A
12	rs4933752	3456	31427789	2019	Metabolic	Impedance measures - Leg fat percentage (left)	0.0017	379786	T	C
18	rs618869	4363	29899525	2018	Activities	Strenuous sports or other exercises	0.0017	350492	T	C
15	rs62033400	4220	31015401	2019	Environmental	Antihypertensives	0.0017	152380	G	A
15	rs62033400	4251	30952852	2019	Psychiatric	M10 timing	0.0017	85670	A	G
15	rs9972653	4251	30952852	2019	Psychiatric	M10 timing	0.0017	85670	G	T
15	rs62033400	3374	31427789	2019	Neurological	Headaches for 3+ months	0.001702	75898	A	G
14	rs12891288	3536	31427789	2019	Environment	Mental health - Illness, injury, bereavement, stress in last 2 years: Financial difficulties	0.001714	383913	T	C
13	rs1940701	4638	31676860	2019	Neurological	Right pallidum	0.001716	21821	T	C
18	rs651350	3416	31427789	2019	Psychiatric	Bipolar and major depression status	0.001723	93296	A	G
15	rs9972653	3205	31427789	2019	Activities	Duration of walks	0.001724	330974	G	T
18	rs618869	3783	31427789	2019	Psychiatric	Depression - Waking too early	0.001726	48926	T	C
18	rs651350	3553	31427789	2019	Respiratory	Blood clot, DVT, bronchitis, emphysema, asthma, rhinitis, eczema, allergy diagnosed by doctor: Hayfever, allergic rhinitis or eczema	0.001732	385822	G	A
14	rs12891288	3494	31427789	2019	Nutritional	Coffee type: Ground coffee (include espresso, filter etc)	0.001745	303811	T	C
6	rs17394072	3288	31427789	2019	Psychiatric	Fed-up feelings	0.001755	378357	G	A
15	rs62033400	3995	29500382	2018	Psychiatric	Fed-up feelings (FED_UP)	0.00176	266208	G	A
15	rs9972653	4016	29760442	2018	Ophthalmological	Central corneal thickness	0.00176	8107	T	G
15	rs9972653	4126	29403010	2018	Metabolic	Creatine kinase	0.001766	106080	T	G
18	rs651350	4067	30038396	2018	Cognitive	Cognitive performance	0.00177	257828	G	A
17	rs729053	3624	31427789	2019	Activities	Treatment/medication code: glucosamine product	0.001772	280443	G	C
18	rs618869	3785	29942086	2018	Cognitive	Intelligence	0.001773	269867	T	C
15	rs9972653	3901	27863252	2016	Immunological	Red cell distribution width (three-way meta)	0.001776	171529	T	G
19	rs429358	3505	31427789	2019	Nutritional	Non-butter spread type details: Soft (tub) margarine	0.001779	201144	T	C
16	rs79940062	3460	31427789	2019	Metabolic	Impedance measures - Arm fat percentage (right)	0.001784	379752	A	G
14	rs12891288	3302	31427789	2019	Psychiatric	Seen a psychiatrist for nerves, anxiety, tension or depression	0.001793	384700	T	C
6	rs4377571	4300	30674883	2019	Dermatological	Vitiligo (early onset)	0.001797	9735	T	A
13	rs1940701	4174	29970889	2018	Social Interactions	Social support - Leisure/social activities: Religious group	0.0018	452302	T	C
13	rs1940701	4365	29899525	2018	Activities	Moderate to vigorous physical activity levels	0.0018	377234	C	T
19	rs429358	4256	30952852	2019	Psychiatric	Sleep midpoint	0.0018	84810	T	C
17	rs729053	3295	31427789	2019	Psychiatric	Guilty feelings	0.0018	376361	C	G
17	rs729053	4232	31015401	2019	Environmental	Anilides	0.0018	179810	C	G
15	rs9972653	4173	29970889	2018	Social Interactions	Social support - Leisure/social activities: Sports club or gym	0.0018	452302	T	G
8	rs147355048	4463	31676860	2019	Neurological	Left pericalcarine	0.001806	19629	A	AGGATGGGATG
19	rs429358	4681	BioRxiv: https://doi.org/10.1101/288589	2019	Neurological	Posterior corona radiata axial diusivities	0.001812	17706	C	T
17	rs4608411	4176	30718926	2019	Endocrine	Type 2 Diabetes	0.00182	191764	T	C
18	rs618869	3388	31427789	2019	Social Interactions	Family relationship satisfaction	0.001823	127932	T	C
13	rs1940701	4566	31676860	2019	Neurological	Left posterior cingulate	0.001829	21821	T	C
19	rs429358	3600	31427789	2019	Gastrointestinal	Non-cancer illness code, self-reported: gastro-oesophageal reflux (gord) / gastric reflux	0.001834	289307	T	C
19	rs429358	4652	BioRxiv: https://doi.org/10.1101/288560	2019	Neurological	Cingulum (hippocampus) fractional anisotropy	0.001839	17706	T	C
9	rs12705715	56	27089181	2016	Psychiatric	Depressive symptoms	0.00185	161460	G	A
13	rs1940701	4577	31676860	2019	Neurological	Right caudal anterior cingulate	0.001871	21821	T	C
17	rs729053	3500	31427789	2019	Dermatological	Male-specific factors - Hair/balding pattern: Pattern 1	0.001871	176380	G	C
2	rs11332270	3854	27863252	2016	Immunological	Monocyte percentage of white cells (two-way meta)	0.00187554	131305	G	GA
6	rs4377571	3219	31427789	2019	Activities	Time spent watching television (TV)	0.001877	365236	A	T
6	rs4377571	4284	30804560	2019	Respiratory	FEV1/FVC ratio	0.00188	321047	T	A
18	rs651350	3331	31427789	2019	Mortality	Other serious medical condition/disability (diagnosed by doctor)	0.001882	379380	A	G
3	rs4557006	3299	31427789	2019	Psychiatric	Frequency of tenseness / restlessness in last 2 weeks	0.001891	371869	A	G
18	rs618869	3298	31427789	2019	Psychiatric	Frequency of unenthusiasm / disinterest in last 2 weeks	0.001893	373833	C	T
6	rs4377571	3519	31427789	2019	Environment	Current employment status: In paid employment or self-employed	0.001902	385138	T	A
3	rs4557006	3303	31427789	2019	Psychiatric	Able to confide	0.001936	374820	G	A
13	rs1940701	3366	31427789	2019	Reproduction	Age at menopause (last menstrual period) (female)	0.001937	119160	T	C
18	rs618869	3250	31427789	2019	Nutritional	Pork intake	0.00194	384328	C	T
14	rs12891288	3296	31427789	2019	Psychiatric	Risk taking	0.001957	372651	T	C
15	rs62033400	1173	26955885	2016	Psychiatric	Chronotype (continuous)	0.0019651	100420	A	G
16	rs79940062	3347	31427789	2019	Reproduction	Age started oral contraceptive pill (female)	0.001975	165121	G	A
18	rs618869	3301	31427789	2019	Psychiatric	Seen doctor (GP) for nerves, anxiety, tension or depression	0.001982	383771	C	T
16	rs79940062	3234	31427789	2019	Psychiatric	Daytime dozing / sleeping (narcolepsy)	0.001982	384879	G	A
15	rs62033400	4126	29403010	2018	Metabolic	Creatine kinase	0.001986	106080	G	A
18	rs618869	4008	29559693	2018	Skeletal	Osteoarthritis of knee (hospital diagnosed)	0.00198659	22347	C	T
15	rs62033400	4016	29760442	2018	Ophthalmological	Central corneal thickness	0.001989	8107	G	A
6	rs4377571	3253	31427789	2019	Nutritional	Cereal intake	0.00199	368775	T	A
16	rs79940062	4314	30643251	2019	Psychiatric	Ever smoked regulary	0.00199	262990	A	G
15	rs62033400	3865	27863252	2016	Immunological	Red cell distribution width (two-way meta)	0.00199513	131520	G	A
18	rs618869	3553	31427789	2019	Respiratory	Blood clot, DVT, bronchitis, emphysema, asthma, rhinitis, eczema, allergy diagnosed by doctor: Hayfever, allergic rhinitis or eczema	0.001998	385822	T	C
14	rs12891288	4222	31015401	2019	Environmental	Beta blocking agents	0.002	224024	T	C
18	rs651350	4363	29899525	2018	Activities	Strenuous sports or other exercises	0.002	350492	G	A
15	rs9972653	4274	30846698	2019	Psychiatric	Short sleep	0.002	411934	T	G
15	rs62033400	3576	31427789	2019	Social Interactions	Social support - Leisure/social activities: Sports club or gym	0.002007	385280	G	A
18	rs651350	3200	31427789	2019	Environment	Job involves mainly walking or standing	0.002011	220728	A	G
18	rs651350	3793	30804565	2019	Psychiatric	Sleep duration	0.002011	384317	G	A
14	rs12891288	3188	31427789	2019	Cardiovascular	Pulse rate (automated reading)	0.002015	361411	T	C
14	rs12891288	3878	27863252	2016	Immunological	Granulocyte percentage of myeloid white cells (three-way meta)	0.002023	169545	C	T
20	rs148108087	3270	31427789	2019	Metabolic	Comparative body size at age 10	0.002028	379749	G	A
17	rs729053	4281	30804560	2019	Respiratory	PEF	0.00203	345265	G	C
3	rs4557006	3423	31427789	2019	Cognitive	Trail making test - Duration to complete alphanumeric path (trail #2)	0.002031	84259	A	G
8	rs147355048	4187	31217584	2019	Immunological	HbA1c	0.00203158	11178	A	AGGATGGGATG
1	rs140930533	4301	30664634	2019	Metabolic	Arms-arm fat ratio (male)	0.00204	167431	CAG	C
3	rs4557006	3797	29942085	2018	Psychiatric	Depressive affect subcluster	0.00204	357957	A	G
14	rs12891288	4122	29403010	2018	Metabolic	Gamma-glutamyl transferase	0.002052	118309	T	C
14	rs12891288	3274	31427789	2019	Dermatological	Ease of skin tanning	0.002057	378364	C	T
17	rs729053	4502	31676860	2019	Neurological	Right superior parietal	0.002057	19629	C	G
15	rs9972653	3832	27723757	2016	Dermatological	Vitiligo	0.00206	44266	G	T
17	rs729053	4298	30677029	2019	Metabolic	Thin vs extreme obese	0.002084	2927	C	G
13	rs1940701	4465	31676860	2019	Neurological	Left posterior cingulate	0.002085	19629	T	C
17	rs4608411	210	28604731	2017	Neurological	Insomnia	0.00209071	113006	T	C
6	rs17394072	3327	31427789	2019	Mortality	Had major operations	0.002094	176488	G	A
1	rs140930533	4576	31676860	2019	Neurological	Left insula	0.002098	21821	CAG	C
20	rs148108087	2030	28067908	2017	Gastrointestinal	Ulcerative colitis	0.002098	45975	G	A
18	rs618869	3409	31427789	2019	Environment	Education - Qualifications	0.002098	318526	T	C
6	rs4377571	4175	30048462	2018	Skeletal	Heel bone mineral density	0.0021	394929	A	T
15	rs62033400	4274	30846698	2019	Psychiatric	Short sleep	0.0021	411934	G	A
18	rs618869	3202	31427789	2019	Environment	Job involves shift work	0.002106	220546	C	T
15	rs62033400	3549	31427789	2019	Body Structures	Mouth/teeth dental problems: Dentures	0.002108	385026	G	A
2	rs623111	3854	27863252	2016	Immunological	Monocyte percentage of white cells (two-way meta)	0.00211046	131305	A	C
15	rs9972653	3317	31427789	2019	Environment	Falls in the last year	0.002115	385553	T	G
14	rs12891288	4717	BioRxiv: https://doi.org/10.1101/288625	2019	Neurological	Cingulum (cingulate gyrus) mode of anisotropy	0.002119	17706	T	C
13	rs1940701	3445	31427789	2019	Metabolic	Impedance measures - Body Mass Index (BMI)	0.002133	379831	T	C
5	rs34799259	4682	BioRxiv: https://doi.org/10.1101/288590	2019	Neurological	Posterior limb of internal capsule axial diusivities	0.002133	17706	A	AT
15	rs62033400	4149	29403010	2018	Cardiovascular	Left ventricular internal dimension in systole	0.002133	19586	G	A
13	rs1940701	3643	31427789	2019	Environment	Illnesses of mother: Chronic bronchitis/emphysema	0.002134	367939	C	T
15	rs9972653	1209	26635072	2015	Respiratory	FVC	0.00214	38199	NA	NA
16	rs79940062	3884	27863252	2016	Immunological	Lymphocyte count (three-way meta)	0.002144	171643	A	G
3	rs4557006	3195	31427789	2019	Environment	Average total household income before tax	0.002155	332594	G	A
18	rs651350	3657	31427789	2019	Psychiatric	Alcohol - Alcohol drinker status: Previous vs Current	0.002159	373560	A	G
20	rs148108087	4625	31676860	2019	Neurological	Left pallidum	0.002164	21821	G	A
19	rs429358	4628	31676860	2019	Neurological	Left accumbens area	0.002168	21821	T	C
2	rs623111	728	24816252	2014	Metabolic	::::X-11792	0.002173	2442	A	C
19	rs429358	3450	31427789	2019	Metabolic	Impedance measures - Impedance of arm (right)	0.002175	379786	C	T
16	rs79940062	3442	31427789	2019	Metabolic	Impedance measures - Whole body fat mass	0.002177	379203	A	G
20	rs148108087	4290	30804566	2019	Neurological	Frequent insomnia symptoms	0.0022	237627	G	A
3	rs4557006	4272	30846698	2019	Psychiatric	Sleep duration	0.0022	446118	G	A
18	rs618869	4272	30846698	2019	Psychiatric	Sleep duration	0.0022	446118	T	C
15	rs9972653	4252	30952852	2019	Psychiatric	Number of sleep episodes	0.0022	84810	G	T
20	rs148108087	3650	31427789	2019	Environment	Illnesses of siblings: Breast cancer	0.002213	309116	A	G
15	rs9972653	4149	29403010	2018	Cardiovascular	Left ventricular internal dimension in systole	0.002219	19586	T	G
18	rs618869	4243	30995994	2019	Cognitive	Rapid automised naming of objects	0.002239	1324	T	C
9	rs12705715	4068	BioRxiv: https://doi.org/10.1101/261081	2018	Activities	Automobile speeding propensity	0.002243	404291	A	G
15	rs9972653	4320	30643256	2019	Activities	Positive affect (univariate)	0.00224614	410603	T	G
11	rs201720501	4247	30980028	2019	Cognitive	Ambidextrousness	0.00224647	331037	T	TG
12	rs34350548	4247	30980028	2019	Cognitive	Ambidextrousness	0.00224647	331037	T	TG
10	rs71149745	1173	26955885	2016	Psychiatric	Chronotype (continuous)	0.0022598	100420	AAATTTCAT	A
14	rs12891288	3691	31427789	2019	Cardiovascular	Diagnoses - secondary ICD10: I10 Essential (primary) hypertension	0.00227	244890	T	C
15	rs9972653	1174	26955885	2016	Psychiatric	Extreme chronotype	0.0022764	100420	T	G
6	rs17394072	3397	31427789	2019	Respiratory	Shortness of breath walking on level ground	0.002281	126962	G	A
14	rs12891288	3449	31427789	2019	Metabolic	Impedance measures - Impedance of leg (left)	0.002286	379807	C	T
19	rs429358	4283	30804560	2019	Respiratory	FVC	0.0023	321047	C	T
19	rs429358	4627	31676860	2019	Neurological	Left amygdala	0.002303	21821	T	C
15	rs9972653	4151	29403010	2018	Cardiovascular	Left ventricular mass index	0.00231	17837	T	G
15	rs9972653	4334	30552067	2018	Respiratory	Asthma	0.00231	30810	T	G
15	rs62033400	3304	31427789	2019	Reproduction	Age first had sexual intercourse	0.002314	339614	G	A
20	rs148108087	4524	31676860	2019	Neurological	Left pallidum	0.002323	19629	G	A
2	rs623111	421	24816252	2014	Metabolic	Amino acid::Valine, leucine and isoleucine metabolism::2-methylbutyroylcarnitine	0.002325	7420	A	C
15	rs62033400	3288	31427789	2019	Psychiatric	Fed-up feelings	0.002328	378357	G	A
15	rs9972653	3241	31427789	2019	Nutritional	Salad / raw vegetable intake	0.002328	363780	T	G
15	rs62033400	3612	31427789	2019	Activities	Treatment/medication code: ramipril	0.002329	280443	G	A
17	rs729053	3796	29942085	2018	Psychiatric	Depressive symptoms	0.002332	381455	NA	NA
7	rs562684959	4181	31217584	2019	Metabolic	High cholesterol lipoprotein	0.00233649	33063	C	CT
14	rs12891288	3792	30804565	2019	Psychiatric	Daytime napping	0.002344	386577	T	C
6	rs4377571	3397	31427789	2019	Respiratory	Shortness of breath walking on level ground	0.002355	126962	A	T
2	rs623111	839	24816252	2014	Metabolic	::::X-14473	0.002357	6884	A	C
15	rs62033400	4151	29403010	2018	Cardiovascular	Left ventricular mass index	0.002364	17837	G	A
12	rs4933752	4726	BioRxiv: https://doi.org/10.1101/288634	2019	Neurological	Posterior limb of internal capsule mode of anisotropy	0.002366	17706	C	T
14	rs12891288	3883	27863252	2016	Immunological	Immature fraction of reticulocytes (three-way meta)	0.002367	170548	T	C
15	rs9972653	1173	26955885	2016	Psychiatric	Chronotype (continuous)	0.0023765	100420	G	T
15	rs62033400	3317	31427789	2019	Environment	Falls in the last year	0.002381	385553	G	A
15	rs9972653	3341	31427789	2019	Reproduction	Number of live births (female)	0.002383	208434	G	T
3	rs4557006	4279	30804560	2019	Respiratory	FVC	0.0024	400102	G	A
9	rs12705715	3222	31427789	2019	Activities	Drive faster than motorway speed limit	0.002402	349848	A	G
2	rs11332270	4495	31676860	2019	Neurological	Right postcentral	0.002408	19629	G	GA
14	rs12891288	3280	31427789	2019	Mortality	Mother still alive	0.00241	379747	C	T
13	rs1940701	3207	31427789	2019	Activities	Duration of moderate activity	0.002421	287789	C	T
3	rs4557006	3585	31427789	2019	Activities	Types of physical activity in last 4 weeks: Walking for pleasure (not as a means of transport)	0.002424	384450	G	A
7	rs566208700	4727	BioRxiv: https://doi.org/10.1101/288635	2019	Neurological	Posterior thalamic radiation (include optic radiation) mode of anisotropy	0.00243	17706	G	GGTGTGTGTGTGT
2	rs623111	3615	31427789	2019	Activities	Treatment/medication code: lansoprazole	0.002431	280443	A	C
18	rs618869	3331	31427789	2019	Mortality	Other serious medical condition/disability (diagnosed by doctor)	0.00245	379380	C	T
15	rs9972653	3742	31427789	2019	Psychiatric	Depression - Feelings of tiredness during worst episode of depression	0.002455	64376	T	G
18	rs618869	4190	31217584	2019	Endocrine	Type 2 Diabetes	0.00245553	45725	T	C
17	rs4608411	1223	25607358	2015	Neurological	Mean Pallidum	0.002458	13171	T	C
18	rs618869	4280	30804560	2019	Respiratory	FEV1/FVC ratio	0.00246	400102	T	C
19	rs429358	3675	31427789	2019	Gastrointestinal	Diagnoses - main ICD10: K80 Cholelithiasis	0.002468	300791	T	C
12	rs4933752	4473	31676860	2019	Neurological	Left supramarginal	0.00247	19629	C	T
17	rs729053	3270	31427789	2019	Metabolic	Comparative body size at age 10	0.002477	379749	G	C
18	rs618869	3315	31427789	2019	Activities	Use of sun/uv protection	0.002488	383659	T	C
2	rs623111	3515	31427789	2019	Activities	Gas or solid-fuel cooking/heating: An open solid fuel fire that you use regularly in winter time	0.00249	385289	C	A
17	rs729053	4285	30804560	2019	Respiratory	PEF	0.00249	321047	G	C
12	rs4933752	3599	31427789	2019	Respiratory	Non-cancer illness code, self-reported: asthma	0.002493	289307	C	T
13	rs1940701	4537	31676860	2019	Neurological	Right pallidum	0.002498	19629	T	C
17	rs729053	4260	30946739	2019	Activities	Facial attractiveness (female-coder)	0.00251471	3928	C	G
18	rs651350	3464	31427789	2019	Metabolic	Impedance measures - Arm fat percentage (left)	0.002522	379699	A	G
19	rs429358	4300	30674883	2019	Dermatological	Vitiligo (early onset)	0.002539	9735	T	C
15	rs62033400	4566	31676860	2019	Neurological	Left posterior cingulate	0.002541	21821	A	G
14	rs12891288	4045	30054458	2018	Endocrine	Type 2 Diabetes	0.002566	659256	T	C
15	rs9972653	3797	29942085	2018	Psychiatric	Depressive affect subcluster	0.002567	357957	T	G
14	rs12891288	3892	27863252	2016	Immunological	Myeloid white cell count (three-way meta)	0.002568	169219	T	C
18	rs651350	4497	31676860	2019	Neurological	Right precentral	0.002568	19629	G	A
19	rs429358	4580	31676860	2019	Neurological	Right entorhinal	0.002569	21821	T	C
14	rs12891288	3785	29942086	2018	Cognitive	Intelligence	0.002574	269867	T	C
3	rs4557006	3449	31427789	2019	Metabolic	Impedance measures - Impedance of leg (left)	0.002576	379807	G	A
20	rs148108087	3241	31427789	2019	Nutritional	Salad / raw vegetable intake	0.002585	363780	G	A
20	rs148108087	3397	31427789	2019	Respiratory	Shortness of breath walking on level ground	0.002596	126962	G	A
15	rs62033400	3262	31427789	2019	Psychiatric	Average weekly red wine intake	0.002598	274058	G	A
3	rs4557006	4044	30124842	2018	Metabolic	Body Mass Index	0.0026	681275	A	G
17	rs729053	3297	31427789	2019	Psychiatric	Frequency of depressed mood in last 2 weeks	0.002617	370017	C	G
14	rs12891288	3707	31427789	2019	Mortality	Diagnoses - secondary ICD10: Z72 Problems related to lifestyle	0.00262	244890	T	C
15	rs9972653	3995	29500382	2018	Psychiatric	Fed-up feelings (FED_UP)	0.002624	266208	T	G
15	rs62033400	4306	30664634	2019	Metabolic	Trunk-trunk fat ratio (female)	0.002627	195068	A	G
3	rs4557006	3413	31427789	2019	Cognitive	Fluid intelligence score	0.002629	125935	G	A
18	rs618869	58	23722424	2013	Environment	College completion	0.002633	95427	T	C
19	rs429358	3357	31427789	2019	Psychiatric	Likelihood of resuming smoking	0.002641	93128	T	C
14	rs12891288	3448	31427789	2019	Metabolic	Impedance measures - Impedance of leg (right)	0.002643	379813	C	T
19	rs429358	3269	31427789	2019	Activities	Breastfed as a baby	0.002643	293760	C	T
19	rs429358	4454	31676860	2019	Neurological	Left lateral orbitofrontal	0.00265	19629	T	C
15	rs9972653	3628	31427789	2019	Environment	Illnesses of father: Heart disease	0.002662	355137	T	G
19	rs429358	4527	31676860	2019	Neurological	Left accumbens area	0.002669	19629	T	C
17	rs729053	1815	17903296	2007	Skeletal	Femoral Neck BMD (GEE, female, adjusted for multivariable)	0.0026727	646	C	G
13	rs1940701	3689	31427789	2019	Psychiatric	Diagnoses - secondary ICD10: F17 Nicotine dependence	0.002675	244890	C	T
19	rs429358	4694	BioRxiv: https://doi.org/10.1101/288602	2019	Neurological	Body of corpus callosum mean diusivities	0.002682	17706	C	T
2	rs623111	4014	29700475	2018	Psychiatric	Major depressive disorder	0.00269	173005	A	C
16	rs79940062	3504	31427789	2019	Nutritional	Non-butter spread type details: Flora Pro-Active or Benecol	0.0027	201144	G	A
3	rs4557006	3400	31427789	2019	Ear, Nose, Throat	Noisy workplace	0.002703	128091	A	G
15	rs62033400	4334	30552067	2018	Respiratory	Asthma	0.00271	30810	G	A
3	rs4557006	3655	31427789	2019	Psychiatric	Smoking status: Previous vs Current	0.002715	177025	G	A
18	rs618869	3460	31427789	2019	Metabolic	Impedance measures - Arm fat percentage (right)	0.002723	379752	C	T
15	rs62033400	3341	31427789	2019	Reproduction	Number of live births (female)	0.002726	208434	A	G
2	rs623111	3536	31427789	2019	Environment	Mental health - Illness, injury, bereavement, stress in last 2 years: Financial difficulties	0.002733	383913	A	C
11	rs201720501	2043	27329760	2016	Psychiatric	Bipolar disorder	0.002743	34950	T	TG
12	rs34350548	2043	27329760	2016	Psychiatric	Bipolar disorder	0.002743	34950	T	TG
6	rs4377571	4195	31217584	2019	Cardiovascular	Diastolic Blood Pressure	0.00274785	35433	A	T
15	rs9972653	3263	31427789	2019	Psychiatric	Average weekly champagne plus white wine intake	0.002748	273869	G	T
15	rs9972653	4566	31676860	2019	Neurological	Left posterior cingulate	0.002748	21821	G	T
5	rs34799259	3848	27863252	2016	Immunological	Lymphocyte count (two-way meta)	0.0027576	132452	A	AT
6	rs4377571	3412	31427789	2019	Skeletal	Sitting height	0.002761	385393	A	T
3	rs4557006	2305	28240269	2017	Cell	CXCL3 CXCL2 - Gro-beta/gamma	0.002762	1000	NA	NA
18	rs651350	3791	30804565	2019	Psychiatric	Ease of getting up in the morning	0.002762	385949	G	A
1	rs140930533	45	28194004	2018	Psychiatric	Self-reported tiredness	0.00277699	108976	C	CAG
2	rs623111	4495	31676860	2019	Neurological	Right postcentral	0.002784	19629	A	C
13	rs1940701	3573	31427789	2019	Neurological	Pain type(s) experienced in last month: Stomach or abdominal pain	0.002791	385698	C	T
6	rs4377571	4601	31676860	2019	Neurological	Right rostral middle frontal	0.002791	21821	A	T
19	rs429358	3718	31427789	2019	Psychiatric	Amount of alcohol drunk on a typical drinking day	0.002794	116163	T	C
15	rs62033400	3618	31427789	2019	Activities	Treatment/medication code: aspirin	0.0028	280443	G	A
15	rs62033400	4252	30952852	2019	Psychiatric	Number of sleep episodes	0.0028	84810	A	G
17	rs729053	3364	31427789	2019	Reproduction	Age last used hormone-replacement therapy (HRT) (female)	0.002812	60309	G	C
3	rs4557006	54	27089181	2016	Psychiatric	Subjective well being	0.002815	298420	G	A
3	rs4557006	4075	30239722	2018	Metabolic	Body Mass Index (male)	0.002816	374756	A	G
19	rs429358	4048	29534260	2018	Skeletal	Plantar fasciitis	0.002821	102503	NA	NA
17	rs729053	3427	31427789	2019	Cognitive	Fluid intelligence test - FI4 : positional arithmetic	0.002825	98875	G	C
18	rs651350	4190	31217584	2019	Endocrine	Type 2 Diabetes	0.00282883	45725	G	A
17	rs729053	4257	30946739	2019	Activities	Facial attractiveness (male-coder)	0.00283599	3928	C	G
15	rs9972653	3236	31427789	2019	Psychiatric	Past tobacco smoking	0.002839	355594	T	G
19	rs429358	3273	31427789	2019	Dermatological	Skin colour	0.002845	381433	T	C
15	rs9972653	931	27005778	2016	Metabolic	Phenylalanine	0.00285	22663	T	G
9	rs12705715	3373	31427789	2019	Neurological	Knee pain for 3+ months	0.002852	81142	G	A
15	rs9972653	4008	29559693	2018	Skeletal	Osteoarthritis of knee (hospital diagnosed)	0.00285541	22347	T	G
19	rs429358	4305	30664634	2019	Metabolic	Trunk-trunk fat ratio (male)	0.002857	167431	C	T
15	rs62033400	3832	27723757	2016	Dermatological	Vitiligo	0.00287	44266	A	G
19	rs429358	867	27005778	2016	Metabolic	OmegaL3 fatty acids	0.002871	13544	C	T
19	rs429358	4555	31676860	2019	Neurological	Left lateral orbitofrontal	0.002879	21821	T	C
13	rs1940701	4038	29906448	2018	Psychiatric	Schizophrenia	0.002881	87491	C	T
11	rs201720501	3832	27723757	2016	Dermatological	Vitiligo	0.00289	44266	I	D
12	rs34350548	3832	27723757	2016	Dermatological	Vitiligo	0.00289	44266	I	D
12	rs4933752	3310	31427789	2019	Activities	Age started wearing glasses or contact lenses	0.002892	332074	T	C
18	rs618869	4307	30664745	2019	Skeletal	Osteoarthritis	0.002895	455221	C	T
15	rs62033400	3677	31427789	2019	Skeletal	Diagnoses - main ICD10: M17 Osteoarthritis of knee	0.002895	300791	G	A
3	rs4557006	3535	31427789	2019	Environment	Mental health - Illness, injury, bereavement, stress in last 2 years: Marital separation/divorce	0.002896	383913	A	G
15	rs62033400	3242	31427789	2019	Nutritional	Fresh fruit intake	0.002896	372901	G	A
13	rs1940701	4232	31015401	2019	Environmental	Anilides	0.0029	179810	C	T
2	rs623111	4235	31015401	2019	Environmental	Adrenergics, inhalants	0.0029	176445	A	C
15	rs62033400	1209	26635072	2015	Respiratory	FVC	0.00291	38199	NA	NA
17	rs729053	1846	17903296	2007	Skeletal	Neck Section Modulus (FBAT, female, adjusted for age)	0.002919	618	C	G
19	rs429358	3481	31427789	2019	Nutritional	Milk type used: Semi-skimmed	0.002923	373135	T	C
6	rs17394072	4192	31217584	2019	Cardiovascular	QRS interval	0.0029345	17046	G	A
18	rs618869	3791	30804565	2019	Psychiatric	Ease of getting up in the morning	0.002935	385949	T	C
14	rs12891288	3856	27863252	2016	Immunological	Myeloid white cell count (two-way meta)	0.00294012	130268	T	C
18	rs618869	3778	31427789	2019	Psychiatric	Traumatic events - Victim of physically violent crime	0.002947	126580	C	T
15	rs9972653	3640	31427789	2019	Environment	Illnesses of mother: Lung cancer	0.002954	367939	G	T
3	rs4557006	3754	31427789	2019	Psychiatric	Traumatic events - Felt very upset when reminded of stressful expresince in past month	0.002977	126627	A	G
15	rs9972653	3865	27863252	2016	Immunological	Red cell distribution width (two-way meta)	0.00297789	131520	T	G
16	rs79940062	3398	31427789	2019	Muscular	Leg pain on walking	0.002993	128030	A	G
18	rs618869	3400	31427789	2019	Ear, Nose, Throat	Noisy workplace	0.002994	128091	C	T
18	rs651350	3385	31427789	2019	Psychiatric	Happiness	0.002996	128677	G	A
20	rs148108087	3606	31427789	2019	Dermatological	Non-cancer illness code, self-reported: eczema/dermatitis	0.002999	289307	G	A
3	rs4557006	3343	31427789	2019	Reproduction	Age at first live birth (female)	0.002999	141051	G	A
13	rs1940701	54	27089181	2016	Psychiatric	Subjective well being	0.003	298420	T	C
19	rs429358	4066	30038396	2018	Environment	Educational attainment	0.003	766345	C	T
19	rs429358	4342	30531941	2018	Activities	Moderate intesity (conditioning sex and BMI)	0.003	91105	C	T
12	rs4933752	4524	31676860	2019	Neurological	Left pallidum	0.003007	19629	T	C
17	rs729053	2043	27329760	2016	Psychiatric	Bipolar disorder	0.003022	34950	C	G
13	rs1940701	3422	31427789	2019	Cognitive	Trail making test - Duration to complete numeric path (trail #1)	0.003034	84261	C	T
20	rs148108087	4455	31676860	2019	Neurological	Left lingual	0.003037	19629	A	G
18	rs618869	4497	31676860	2019	Neurological	Right precentral	0.003039	19629	T	C
13	rs1940701	3208	31427789	2019	Activities	Number of days/week of vigorous physical activity 10+ minutes	0.00304	368164	C	T
17	rs729053	444	24816252	2014	Metabolic	Carbohydrate::Glycolysis, gluconeogenesis, pyruvate metabolism::pyruvate	0.003071	7682	C	G
15	rs62033400	3269	31427789	2019	Activities	Breastfed as a baby	0.003073	293760	A	G
20	rs148108087	4686	BioRxiv: https://doi.org/10.1101/288594	2019	Neurological	Superior corona radiata axial diusivities	0.003077	17706	A	G
18	rs651350	4307	30664745	2019	Skeletal	Osteoarthritis	0.00308	455221	A	G
18	rs651350	4283	30804560	2019	Respiratory	FVC	0.00309	321047	G	A
12	rs4933752	3287	31427789	2019	Psychiatric	Sensitivity / hurt feelings	0.003092	375272	C	T
15	rs62033400	4142	29403010	2018	Cardiovascular	Systolic Blood Pressure	0.003097	136597	G	A
9	rs12705715	4159	30531953	2018	Neurological	Childhood Absence Epilepsy	0.0031	24996	G	A
6	rs17394072	3217	31427789	2019	Activities	Time spend outdoors in summer	0.003107	350364	G	A
3	rs4557006	3217	31427789	2019	Activities	Time spend outdoors in summer	0.003109	350364	A	G
12	rs4933752	3290	31427789	2019	Psychiatric	Worrier / anxious feelings	0.003109	376411	C	T
15	rs9972653	3612	31427789	2019	Activities	Treatment/medication code: ramipril	0.003111	280443	T	G
15	rs9972653	4142	29403010	2018	Cardiovascular	Systolic Blood Pressure	0.003111	136597	T	G
15	rs9972653	3481	31427789	2019	Nutritional	Milk type used: Semi-skimmed	0.003118	373135	G	T
20	rs148108087	3304	31427789	2019	Reproduction	Age first had sexual intercourse	0.00312	339614	A	G
19	rs429358	4703	BioRxiv: https://doi.org/10.1101/288611	2019	Neurological	Posterior corona radiata mean diusivities	0.003126	17706	C	T
6	rs17394072	4497	31676860	2019	Neurological	Right precentral	0.003132	19629	A	G
14	rs12891288	3241	31427789	2019	Nutritional	Salad / raw vegetable intake	0.003134	363780	C	T
3	rs4557006	3522	31427789	2019	Environment	Current employment status: Unable to work because of sickness or disability	0.003134	385138	A	G
15	rs9972653	3288	31427789	2019	Psychiatric	Fed-up feelings	0.003136	378357	T	G
3	rs4557006	3427	31427789	2019	Cognitive	Fluid intelligence test - FI4 : positional arithmetic	0.003139	98875	G	A
6	rs4377571	4278	30804560	2019	Respiratory	FEV1	0.003142	400102	T	A
3	rs4557006	41	27046643	2016	Environment	Educational attainment	0.00314394	111114	G	A
12	rs4933752	3453	31427789	2019	Metabolic	Impedance measures - Leg fat mass (right)	0.003144	379802	T	C
19	rs429358	4313	30643251	2019	Psychiatric	Age of initiation of regular smoking	0.00316	632802	C	T
18	rs651350	3301	31427789	2019	Psychiatric	Seen doctor (GP) for nerves, anxiety, tension or depression	0.003161	383771	A	G
18	rs618869	3228	31427789	2019	Psychiatric	Sleep duration	0.003169	384225	T	C
14	rs12891288	3888	27863252	2016	Immunological	Mean corpuscular volume (three-way meta)	0.00317	172433	C	T
13	rs1940701	3728	31427789	2019	Psychiatric	Anxiety - Ever worried more than most people would in similar situation	0.003173	106215	C	T
3	rs4557006	3286	31427789	2019	Psychiatric	Irritability	0.00319	369232	A	G
3	rs4557006	4011	29662059	2018	Psychiatric	Broad depression	0.0031989	322580	A	G
14	rs12891288	3286	31427789	2019	Psychiatric	Irritability	0.0032	369232	T	C
15	rs9972653	4363	29899525	2018	Activities	Strenuous sports or other exercises	0.0032	350492	T	G
17	rs729053	4603	31676860	2019	Neurological	Right superior parietal	0.003201	21821	C	G
19	rs429358	3619	31427789	2019	Activities	Treatment/medication code: ibuprofen	0.003203	280443	T	C
17	rs729053	3317	31427789	2019	Environment	Falls in the last year	0.003212	385553	C	G
15	rs9972653	3366	31427789	2019	Reproduction	Age at menopause (last menstrual period) (female)	0.003215	119160	T	G
15	rs62033400	3676	31427789	2019	Skeletal	Diagnoses - main ICD10: M16 Osteoarthritis of hip	0.003218	300791	G	A
13	rs1940701	3707	31427789	2019	Mortality	Diagnoses - secondary ICD10: Z72 Problems related to lifestyle	0.003219	244890	C	T
20	rs148108087	3254	31427789	2019	Nutritional	Salt added to food	0.003221	386322	G	A
18	rs651350	4187	31217584	2019	Immunological	HbA1c	0.00322255	11178	G	A
15	rs62033400	4070	BioRxiv: https://doi.org/10.1101/261081	2018	Psychiatric	Ever smoker	0.003229	518633	G	A
3	rs4557006	3267	31427789	2019	Psychiatric	Alcohol usually taken with meals	0.003232	197613	G	A
9	rs12705715	4136	29403010	2018	Hematological	Hemoglobin	0.003257	108769	A	G
12	rs4933752	3626	31427789	2019	Activities	Treatment/medication code: bendroflumethiazide	0.003257	280443	T	C
15	rs9972653	3374	31427789	2019	Neurological	Headaches for 3+ months	0.00326	75898	G	T
18	rs651350	3229	31427789	2019	Psychiatric	Getting up in morning	0.003273	385494	G	A
18	rs651350	3273	31427789	2019	Dermatological	Skin colour	0.003284	381433	A	G
19	rs429358	4672	BioRxiv: https://doi.org/10.1101/288580	2019	Neurological	Body of corpus callosum axial diusivities	0.003287	17706	C	T
15	rs62033400	3796	29942085	2018	Psychiatric	Depressive symptoms	0.003295	381455	NA	NA
13	rs1940701	549	24816252	2014	Metabolic	Lipid::Lysolipid::2-linoleoylglycerophosphocholine*	0.003298	6894	C	T
15	rs62033400	3578	31427789	2019	Social Interactions	Social support - Leisure/social activities: Religious group	0.003299	385280	G	A
18	rs651350	3760	31427789	2019	Psychiatric	Depression - Recent feelings of inadequacy	0.00331	126203	A	G
3	rs4557006	3417	31427789	2019	Psychiatric	Neuroticism score	0.00332	312740	A	G
20	rs148108087	4730	BioRxiv: https://doi.org/10.1101/288638	2019	Neurological	Superior corona radiata mode of anisotropy	0.003321	17706	A	G
19	rs429358	3507	31427789	2019	Nutritional	Non-butter spread type details: Polyunsaturated/sunflower oil based spread (eg: Flora)	0.003322	201144	T	C
15	rs9972653	3417	31427789	2019	Psychiatric	Neuroticism score	0.003328	312740	T	G
15	rs9972653	4014	29700475	2018	Psychiatric	Major depressive disorder	0.003332	173005	T	G
17	rs729053	3711	31427789	2019	Mortality	Diagnoses - secondary ICD10: Z86 Personal history of certain other diseases	0.00334	244890	C	G
18	rs618869	44	27818178	2016	Environment	Household income	0.0033422	112151	T	C
18	rs651350	3202	31427789	2019	Environment	Job involves shift work	0.003348	220546	A	G
6	rs17394072	3583	31427789	2019	Activities	Types of transport used (excluding work): Public transport	0.003349	384551	A	G
16	rs79940062	3713	31427789	2019	Mortality	Diagnoses - secondary ICD10: Z88 Allergy status to drug/meds/biol subst	0.003353	244890	A	G
2	rs623111	3452	31427789	2019	Metabolic	Impedance measures - Leg fat percentage (right)	0.003357	379806	A	C
19	rs429358	3627	31427789	2019	Activities	Treatment/medication code: paracetamol	0.00336	280443	T	C
13	rs1940701	3841	27863252	2016	Immunological	Granulocyte count (two-way meta)	0.00336615	130875	T	C
15	rs62033400	1174	26955885	2016	Psychiatric	Extreme chronotype	0.0033689	100420	G	A
19	rs429358	3233	31427789	2019	Psychiatric	Snoring	0.003373	359498	T	C
15	rs62033400	3366	31427789	2019	Reproduction	Age at menopause (last menstrual period) (female)	0.003374	119160	G	A
19	rs429358	3212	31427789	2019	Activities	Frequency of walking for pleasure in last 4 weeks	0.003376	275324	C	T
20	rs148108087	4280	30804560	2019	Respiratory	FEV1/FVC ratio	0.00338	400102	G	A
18	rs618869	3590	31427789	2019	Activities	Medication for cholesterol, blood pressure or diabetes: Cholesterol lowering medication	0.003392	176050	T	C
1	rs140930533	4276	30833571	2019	Connective Tissue	Carpal tunnel syndrome	0.0034	401656	CAG	C
18	rs618869	4230	31015401	2019	Environmental	Opioids	0.0034	78808	C	T
15	rs62033400	4084	28566273	2017	Endocrine	Type 2 Diabetes (adjusted for BMI)	0.0034	159208	G	A
6	rs4377571	3320	31427789	2019	Respiratory	Chest pain or discomfort	0.003408	382525	A	T
15	rs62033400	3925	28714975	2017	Cardiovascular	Coronary artery disease (SOFT definition including angina)	0.003409	148815	G	A
2	rs11332270	1180	27992416	2017	Neurological	Insomnia (female)	0.00341	30445	G	GA
14	rs12891288	3277	31427789	2019	Environment	Maternal smoking around birth	0.00341	331862	T	C
3	rs4557006	3471	31427789	2019	Metabolic	Impedance measures - Trunk predicted mass	0.003417	379469	A	G
3	rs4557006	4045	30054458	2018	Endocrine	Type 2 Diabetes	0.003436	659256	A	G
14	rs12891288	3228	31427789	2019	Psychiatric	Sleep duration	0.003454	384225	T	C
14	rs12891288	3842	27863252	2016	Immunological	Granulocyte percentage of myeloid white cells (two-way meta)	0.00346125	130543	C	T
12	rs4933752	3209	31427789	2019	Activities	Duration of vigorous activity	0.00347	210896	C	T
6	rs17394072	4624	31676860	2019	Neurological	Left putamen	0.003473	21821	A	G
19	rs429358	3240	31427789	2019	Nutritional	Cooked vegetable intake	0.003476	374858	C	T
15	rs62033400	931	27005778	2016	Metabolic	Phenylalanine	0.003479	22663	G	A
2	rs623111	4596	31676860	2019	Neurological	Right postcentral	0.003481	21821	A	C
13	rs1940701	137	23754948	2013	Metabolic	Weight (female)	0.0035	72378	T	C
15	rs62033400	4363	29899525	2018	Activities	Strenuous sports or other exercises	0.0035	350492	G	A
18	rs618869	3760	31427789	2019	Psychiatric	Depression - Recent feelings of inadequacy	0.003507	126203	C	T
3	rs4557006	3470	31427789	2019	Metabolic	Impedance measures - Trunk fat-free mass	0.003509	379507	A	G
14	rs12891288	3791	30804565	2019	Psychiatric	Ease of getting up in the morning	0.003524	385949	C	T
19	rs429358	3671	31427789	2019	Gastrointestinal	Diagnoses - main ICD10: K40 Inguinal hernia	0.003525	300791	C	T
18	rs618869	3339	31427789	2019	Reproduction	Age when periods started (menarche) (female)	0.003527	202636	T	C
12	rs4933752	4426	30053915	2018	Immunological	Epstein Barr Virus antigen EA seropositivity	0.003535	1000	T	C
2	rs623111	433	24816252	2014	Metabolic	Amino acid::Valine, leucine and isoleucine metabolism::valine	0.003535	7808	A	C
15	rs9972653	3754	31427789	2019	Psychiatric	Traumatic events - Felt very upset when reminded of stressful expresince in past month	0.003536	126627	T	G
15	rs62033400	3246	31427789	2019	Nutritional	Processed meat intake	0.003537	385801	A	G
18	rs618869	3229	31427789	2019	Psychiatric	Getting up in morning	0.003545	385494	T	C
18	rs618869	820	24816252	2014	Metabolic	::::X-13477	0.00356	5952	T	C
17	rs729053	29	21173776	2012	Psychiatric	Openness to Experience (NEO-FFI)	0.003577	17375	C	G
18	rs651350	46	28196072	2017	Dermatological	Baldness	0.0035791	52874	G	A
19	rs429358	4579	31676860	2019	Neurological	Right cuneus	0.003591	21821	C	T
20	rs148108087	4071	BioRxiv: https://doi.org/10.1101/261081	2018	Reproduction	Number of sexual partners	0.003595	370711	G	A
19	rs429358	3451	31427789	2019	Metabolic	Impedance measures - Impedance of arm (left)	0.003596	379803	C	T
18	rs651350	41	27046643	2016	Environment	Educational attainment	0.00359936	111114	G	A
12	rs4933752	4365	29899525	2018	Activities	Moderate to vigorous physical activity levels	0.0036	377234	C	T
15	rs62033400	4107	29403010	2018	Metabolic	Albumin/globulin ratio	0.003601	98626	A	G
19	rs429358	4710	BioRxiv: https://doi.org/10.1101/288618	2019	Neurological	Superior longitudinal fasciculus mean diusivities	0.003604	17706	C	T
14	rs12891288	3416	31427789	2019	Psychiatric	Bipolar and major depression status	0.003618	93296	T	C
3	rs4557006	3643	31427789	2019	Environment	Illnesses of mother: Chronic bronchitis/emphysema	0.003637	367939	A	G
13	rs1940701	3507	31427789	2019	Nutritional	Non-butter spread type details: Polyunsaturated/sunflower oil based spread (eg: Flora)	0.003646	201144	T	C
13	rs1940701	56	27089181	2016	Psychiatric	Depressive symptoms	0.003651	161460	C	T
13	rs1940701	3461	31427789	2019	Metabolic	Impedance measures - Arm fat mass (right)	0.003655	379725	T	C
17	rs729053	3997	29500382	2018	Psychiatric	Worrier / anxious feelings (WORRY)	0.003657	264646	C	G
17	rs729053	1930	17903297	2007	Neurological	Occipital brain volume (FBAT, adjusted for age and sex)	0.003661	705	G	C
14	rs12891288	3212	31427789	2019	Activities	Frequency of walking for pleasure in last 4 weeks	0.003663	275324	C	T
20	rs148108087	3459	31427789	2019	Metabolic	Impedance measures - Leg predicted mass (left)	0.003663	379761	G	A
14	rs12891288	4070	BioRxiv: https://doi.org/10.1101/261081	2018	Psychiatric	Ever smoker	0.003665	518633	T	C
18	rs651350	3205	31427789	2019	Activities	Duration of walks	0.003675	330974	A	G
19	rs429358	3499	31427789	2019	Dermatological	Hair colour (natural, before greying): Black	0.003682	385603	T	C
20	rs148108087	3458	31427789	2019	Metabolic	Impedance measures - Leg fat-free mass (left)	0.003688	379766	G	A
17	rs729053	3293	31427789	2019	Psychiatric	Suffer from 'nerves'	0.003691	372273	C	G
13	rs1940701	19	20418890	2010	Psychiatric	Ever versus never beeing a regular smoker	0.003693	74035	C	T
18	rs618869	3721	31427789	2019	Psychiatric	Frequency of memory loss due to drinking alcohol in last year	0.003695	69228	T	C
14	rs12891288	4223	31015401	2019	Environmental	Calcium channel blockers	0.0037	204378	T	C
6	rs17394072	4269	30867560	2019	Psychiatric	Neuroticism general factor	0.00370169	270059	G	A
2	rs623111	3435	31427789	2019	Metabolic	Body Mass Index	0.003707	385336	A	C
17	rs729053	210	28604731	2017	Neurological	Insomnia	0.00371449	113006	C	G
17	rs729053	350	25772697	2015	Immunological	gdT:%CM (1)	0.00372681	669	G	C
20	rs148108087	3191	31427789	2019	Activities	Number of treatments/medications taken	0.003731	386581	G	A
13	rs1940701	3762	31427789	2019	Psychiatric	Anxiety - Recent inability to stop or control worying	0.003749	126300	C	T
19	rs429358	854	27005778	2016	Metabolic	ApoA1	0.003761	20687	C	T
15	rs9972653	4184	31217584	2019	Metabolic	Total cholesterol	0.0037614	33185	T	G
13	rs1940701	3465	31427789	2019	Metabolic	Impedance measures - Arm fat mass (left)	0.003771	379663	T	C
12	rs4933752	4504	31676860	2019	Neurological	Right supramarginal	0.003774	19629	C	T
15	rs9972653	3576	31427789	2019	Social Interactions	Social support - Leisure/social activities: Sports club or gym	0.00378	385280	T	G
19	rs429358	4511	31676860	2019	Neurological	Right basal forebrain	0.0038	19629	T	C
10	rs71149745	4027	30482948	2018	Psychiatric	Alcohol dependency (full discovery samples)	0.0038	52848	NA	NA
10	rs71149745	4340	30531941	2018	Activities	Walking (conditioning sex and BMI)	0.0038	91105	A	AAATTTCAT
3	rs4557006	2317	28240269	2017	Cell	PDCD1LG2 - Programmed cell death 1 ligand 2	0.003803	1000	NA	NA
12	rs4933752	3457	31427789	2019	Metabolic	Impedance measures - Leg fat mass (left)	0.003807	379783	T	C
3	rs4557006	3571	31427789	2019	Neurological	Pain type(s) experienced in last month: Neck or shoulder pain	0.003828	385698	A	G
15	rs62033400	4320	30643256	2019	Activities	Positive affect (univariate)	0.00383175	410603	G	A
12	rs4933752	4205	31152163	2019	Metabolic	Estimated glomerular filtration rate	0.00385	765348	T	C
18	rs618869	4284	30804560	2019	Respiratory	FEV1/FVC ratio	0.00386	321047	T	C
3	rs4557006	3186	31427789	2019	Metabolic	Hip circumference	0.003875	385887	A	G
18	rs618869	3526	31427789	2019	Environment	Transport type for commuting to job workplace: Public transport	0.003879	205217	C	T
12	rs4933752	3292	31427789	2019	Psychiatric	Worry too long after embarrassment	0.003883	370660	C	T
19	rs429358	3726	31427789	2019	Psychiatric	Frequency of consuming six or more units of alcohol	0.003886	116394	T	C
6	rs17394072	3284	31427789	2019	Psychiatric	Mood swings	0.003894	377179	G	A
17	rs729053	1437	17903299	2007	Metabolic	Intermediate-density lipoprotein by NMR (at exam 4, GEE, adjusted for multivariable)	0.0039007	851	C	G
3	rs4557006	3398	31427789	2019	Muscular	Leg pain on walking	0.003906	128030	A	G
14	rs12891288	4135	29403010	2018	Immunological	Red blood cell count	0.00392	108794	T	C
6	rs17394072	3995	29500382	2018	Psychiatric	Fed-up feelings (FED_UP)	0.003926	266208	G	A
12	rs4933752	4307	30664745	2019	Skeletal	Osteoarthritis	0.00393	455221	C	T
18	rs651350	3469	31427789	2019	Metabolic	Impedance measures - Trunk fat mass	0.003931	379578	A	G
15	rs9972653	3269	31427789	2019	Activities	Breastfed as a baby	0.003932	293760	G	T
17	rs729053	3281	31427789	2019	Social Interactions	Mother's age	0.003933	151327	G	C
15	rs9972653	4278	30804560	2019	Respiratory	FEV1	0.00394	400102	G	T
14	rs12891288	14	28439101	2017	Psychiatric	Posttraumatic stress disorder	0.003978	9537	T	C
2	rs623111	725	24816252	2014	Metabolic	Cofactors and vitamins::Ascorbate and aldarate metabolism::X-11593--O-methylascorbate*	0.003983	7788	A	C
3	rs4557006	3185	31427789	2019	Metabolic	Waist circumference	0.004005	385932	A	G
19	rs429358	934	27005778	2016	Metabolic	Concentration of small HDL particles	0.004015	19273	C	T
15	rs62033400	3473	31427789	2019	Neoplasms	Reported occurrences of cancer	0.004041	61878	A	G
13	rs1940701	3836	27863252	2016	Immunological	Sum basophil neutrophil count (two-way meta)	0.00404945	131031	T	C
16	rs79940062	3341	31427789	2019	Reproduction	Number of live births (female)	0.004055	208434	A	G
19	rs429358	3588	31427789	2019	Activities	Types of physical activity in last 4 weeks: Light DIY (eg: pruning, watering the lawn)	0.004076	384450	C	T
10	rs71149745	1175	27992416	2017	Psychiatric	Excessive daytime sleepness	0.0040761	111648	A	AAATTTCAT
12	rs4933752	4541	31676860	2019	Neurological	Right ventral DC	0.004077	19629	T	C
12	rs4933752	864	27005778	2016	Metabolic	22:6, docosahexaenoic acid (DHA)	0.004084	13499	T	C
2	rs623111	3317	31427789	2019	Environment	Falls in the last year	0.004085	385553	A	C
15	rs9972653	3925	28714975	2017	Cardiovascular	Coronary artery disease (SOFT definition including angina)	0.004094	148815	T	G
12	rs4933752	3365	31427789	2019	Neurological	Back pain for 3+ months	0.004096	97524	C	T
13	rs1940701	62	26414677	2015	Reproduction	Age at menopause	0.0041	69360	T	C
6	rs4377571	4281	30804560	2019	Respiratory	PEF	0.00411	345265	T	A
15	rs62033400	3379	31427789	2019	Cardiovascular	Diastolic Blood Pressure (automated reading)	0.004115	361411	G	A
15	rs62033400	3991	29500382	2018	Psychiatric	Mood swings (MOOD)	0.004116	265382	G	A
19	rs429358	4316	30643251	2019	Psychiatric	Smoking cessation	0.00412	312821	T	C
15	rs9972653	3246	31427789	2019	Nutritional	Processed meat intake	0.004123	385801	G	T
14	rs12891288	4032	30482948	2018	Psychiatric	Alcohol dependency (unrelated individuals)	0.004124	38686	NA	NA
18	rs618869	3532	31427789	2019	Environment	Mental health - Illness, injury, bereavement, stress in last 2 years: Serious illness, injury or assault to yourself	0.004127	383913	C	T
18	rs618869	4067	30038396	2018	Cognitive	Cognitive performance	0.00415	257828	T	C
19	rs429358	4015	29760442	2018	Ophthalmological	Central corneal thickness	0.004158	17803	C	T
13	rs1940701	3857	27863252	2016	Immunological	Sum neutrophil eosinophil count (two-way meta)	0.00416158	131409	T	C
15	rs62033400	4008	29559693	2018	Skeletal	Osteoarthritis of knee (hospital diagnosed)	0.004169	22347	G	A
16	rs79940062	3356	31427789	2019	Psychiatric	Number of unsuccessful stop-smoking attempts	0.004175	86525	A	G
9	rs12705715	4137	29403010	2018	Immunological	Hematocrit	0.004176	108757	A	G
13	rs1940701	3856	27863252	2016	Immunological	Myeloid white cell count (two-way meta)	0.00419369	130268	T	C
18	rs618869	3235	31427789	2019	Psychiatric	Current tobacco smoking	0.004194	386150	C	T
18	rs651350	204	21355061	2011	Metabolic	Urinary albumin-to-creatinine ratio	0.0042	31580	G	A
18	rs651350	4230	31015401	2019	Environmental	Opioids	0.0042	78808	A	G
15	rs9972653	4107	29403010	2018	Metabolic	Albumin/globulin ratio	0.004216	98626	G	T
15	rs9972653	3677	31427789	2019	Skeletal	Diagnoses - main ICD10: M17 Osteoarthritis of knee	0.00423	300791	T	G
3	rs4557006	4358	30177863	2018	Gastrointestinal	Diverticular disease	0.0042359	409728	A	G
16	rs79940062	3307	31427789	2019	Activities	Overall health rating	0.004241	384850	G	A
14	rs12891288	3222	31427789	2019	Activities	Drive faster than motorway speed limit	0.004242	349848	T	C
19	rs429358	3775	31427789	2019	Psychiatric	Traumatic events - Able to pay rent/morgage as an adult	0.004251	124944	C	T
19	rs429358	3889	27863252	2016	Immunological	Monocyte count (three-way meta)	0.004261	170721	T	C
18	rs618869	3537	31427789	2019	Environment	Attendance/disability/mobility allowance: Disability living allowance	0.004264	383632	C	T
2	rs623111	4463	31676860	2019	Neurological	Left pericalcarine	0.004272	19629	A	C
12	rs4933752	3230	31427789	2019	Psychiatric	Morning/evening person (chronotype)	0.004273	345148	T	C
15	rs9972653	108	26343387	2015	Cardiovascular	Coronary artery disease	0.00428	184305	T	G
12	rs4933752	4316	30643251	2019	Psychiatric	Smoking cessation	0.00429	312821	C	T
18	rs618869	3781	31427789	2019	Psychiatric	Depression - Trouble falling asleep	0.004294	48926	C	T
15	rs62033400	4505	31676860	2019	Neurological	Right transverse temporal	0.004299	19629	G	A
15	rs62033400	4218	31015401	2019	Environmental	Antithrombotic agents	0.0043	153639	G	A
15	rs62033400	3284	31427789	2019	Psychiatric	Mood swings	0.004307	377179	G	A
18	rs651350	3781	31427789	2019	Psychiatric	Depression - Trouble falling asleep	0.004308	48926	A	G
14	rs12891288	4284	30804560	2019	Respiratory	FEV1/FVC ratio	0.00431	321047	C	T
2	rs623111	3442	31427789	2019	Metabolic	Impedance measures - Whole body fat mass	0.004324	379203	A	C
19	rs429358	4644	31676860	2019	Neurological	Gray matter	0.004339	21821	T	C
3	rs4557006	3284	31427789	2019	Psychiatric	Mood swings	0.00434	377179	A	G
13	rs1940701	456	24816252	2014	Metabolic	Cofactors and vitamins::Tocopherol metabolism::gamma-tocopherol	0.004344	6226	C	T
18	rs651350	3259	31427789	2019	Nutritional	Major dietary changes in the last 5 years	0.004347	385587	A	G
19	rs429358	4695	BioRxiv: https://doi.org/10.1101/288603	2019	Neurological	Cingulum (cingulate gyrus) mean diusivities	0.00435	17706	C	T
18	rs651350	4491	31676860	2019	Neurological	Right pars opercularis	0.004355	19629	G	A
13	rs1940701	3885	27863252	2016	Immunological	Lymphocyte percentage of white cells (three-way meta)	0.00436	171748	C	T
2	rs11332270	4484	31676860	2019	Neurological	Right lateral occipital	0.004368	19629	G	GA
6	rs17394072	4181	31217584	2019	Metabolic	High cholesterol lipoprotein	0.00437512	33063	G	A
18	rs651350	4166	30108127	2018	Metabolic	Body Mass Index	0.0044	334487	A	G
15	rs9972653	4084	28566273	2017	Endocrine	Type 2 Diabetes (adjusted for BMI)	0.0044	159208	T	G
13	rs1940701	3702	31427789	2019	Skeletal	Diagnoses - secondary ICD10: R10 Abdominal and pelvic pain	0.004401	244890	C	T
14	rs12891288	4587	31676860	2019	Neurological	Right lingual	0.004402	21821	T	C
14	rs12891288	3509	31427789	2019	Psychiatric	Reason for reducing amount of alcohol drunk: Illness or ill health	0.004405	142645	T	C
19	rs429358	4510	31676860	2019	Neurological	Left basal forebrain	0.004412	19629	T	C
3	rs4557006	3760	31427789	2019	Psychiatric	Depression - Recent feelings of inadequacy	0.004413	126203	A	G
15	rs9972653	4697	BioRxiv: https://doi.org/10.1101/288605	2019	Neurological	Corticospinal tract mean diusivities	0.004418	17706	G	T
14	rs12891288	3622	31427789	2019	Activities	Treatment/medication code: cod liver oil capsule	0.004421	280443	C	T
3	rs4557006	3300	31427789	2019	Psychiatric	Frequency of tiredness / lethargy in last 2 weeks	0.004421	375053	A	G
18	rs651350	44	27818178	2016	Environment	Household income	0.00442911	112151	G	A
14	rs12891288	3211	31427789	2019	Activities	Frequency of stair climbing in last 4 weeks	0.004432	382731	C	T
12	rs4933752	4215	31015462	2019	Metabolic	Estimated glomerular filtration rate	0.004444	350504	T	C
3	rs4557006	3282	31427789	2019	Social Interactions	Number of full brothers	0.004449	380062	A	G
17	rs729053	4000	29500382	2018	Psychiatric	Suffer from 'nerves' (SUF-NERV)	0.004449	262321	C	G
14	rs12891288	3672	31427789	2019	Gastrointestinal	Diagnoses - main ICD10: K52 Other and unsp noninfective gastroenteritis and colitis	0.004463	300791	T	C
19	rs429358	4549	31676860	2019	Neurological	Left entorhinal	0.004469	21821	T	C
15	rs9972653	4286	30804560	2019	Respiratory	FEV1	0.00448	79055	G	T
20	rs148108087	4655	BioRxiv: https://doi.org/10.1101/288563	2019	Neurological	Fornix (column and body of fornix) fractional anisotropy	0.004482	17706	G	A
19	rs429358	1008	27989323	2017	Immunological	Stem cell growth factor beta	0.004482	3682	T	C
17	rs729053	1439	17903299	2007	Metabolic	Intermediate-density lipoprotein by NMR (at exam 4, GEE, adjusted for age and sex)	0.00449203	851	C	G
10	rs71149745	4333	30566500	2018	Endocrine	Polycystic ovary syndrome	0.0045	24267	D	I
17	rs729053	4001	29500382	2018	Psychiatric	Loneliness, isolation (LONE)	0.0045	267190	C	G
9	rs12705715	4600	31676860	2019	Neurological	Right rostral anterior cingulate	0.004505	21821	G	A
13	rs1940701	3937	28878392	2017	Metabolic	Fucosylation	0.00450619	2078	NA	NA
19	rs429358	4722	BioRxiv: https://doi.org/10.1101/288630	2019	Neurological	Fornix (cres) / Stria terminalis mode of anisotropy	0.004508	17706	T	C
18	rs651350	3298	31427789	2019	Psychiatric	Frequency of unenthusiasm / disinterest in last 2 weeks	0.004512	373833	A	G
3	rs4557006	3011	28240269	2017	Cell	MAPK12 - Mitogen-activated protein kinase 12	0.004514	1000	NA	NA
2	rs623111	4484	31676860	2019	Neurological	Right lateral occipital	0.004514	19629	A	C
2	rs623111	1180	27992416	2017	Neurological	Insomnia (female)	0.004522	30445	A	C
12	rs4933752	3465	31427789	2019	Metabolic	Impedance measures - Arm fat mass (left)	0.004524	379663	T	C
2	rs623111	3341	31427789	2019	Reproduction	Number of live births (female)	0.004598	208434	C	A
3	rs4557006	4256	30952852	2019	Psychiatric	Sleep midpoint	0.0046	84810	G	A
16	rs79940062	4727	BioRxiv: https://doi.org/10.1101/288635	2019	Neurological	Posterior thalamic radiation (include optic radiation) mode of anisotropy	0.004606	17706	A	G
15	rs9972653	3425	31427789	2019	Psychiatric	Ever smoked	0.004608	385013	T	G
18	rs651350	3532	31427789	2019	Environment	Mental health - Illness, injury, bereavement, stress in last 2 years: Serious illness, injury or assault to yourself	0.004622	383913	A	G
19	rs429358	4690	BioRxiv: https://doi.org/10.1101/288598	2019	Neurological	Uncinate fasciculus axial diusivities	0.004634	17706	C	T
7	rs562684959	4465	31676860	2019	Neurological	Left posterior cingulate	0.004644	19629	C	CT
17	rs4608411	4181	31217584	2019	Metabolic	High cholesterol lipoprotein	0.00464874	33063	C	T
18	rs651350	4627	31676860	2019	Neurological	Left amygdala	0.004654	21821	G	A
17	rs4608411	4298	30677029	2019	Metabolic	Thin vs extreme obese	0.004663	2927	T	C
6	rs4377571	4072	BioRxiv: https://doi.org/10.1101/261081	2018	Activities	First PC of the four riskly behaviours	0.004665	315894	A	T
14	rs12891288	3205	31427789	2019	Activities	Duration of walks	0.00467	330974	C	T
12	rs4933752	4168	29891935	2018	Ophthalmological	Open-angle glaucoma (fixed-effect model)	0.004673	176890	C	T
12	rs4933752	4169	29891935	2018	Ophthalmological	Open-angle glaucoma (random-effect model)	0.004673	176890	C	T
6	rs4377571	3437	31427789	2019	Respiratory	Doctor diagnosed hayfever or allergic rhinitis	0.00469	97640	T	A
20	rs148108087	4294	30696823	2019	Psychiatric	Chronotype	0.0047	449732	G	A
13	rs1940701	3398	31427789	2019	Muscular	Leg pain on walking	0.004701	128030	C	T
15	rs62033400	4697	BioRxiv: https://doi.org/10.1101/288605	2019	Neurological	Corticospinal tract mean diusivities	0.00471	17706	A	G
14	rs12891288	4314	30643251	2019	Psychiatric	Ever smoked regulary	0.00472	262990	T	C
18	rs651350	4280	30804560	2019	Respiratory	FEV1/FVC ratio	0.00472	400102	G	A
13	rs1940701	3761	31427789	2019	Psychiatric	Depression - Recent trouble concentrating on things	0.004722	126633	C	T
20	rs148108087	3398	31427789	2019	Muscular	Leg pain on walking	0.004778	128030	G	A
18	rs618869	41	27046643	2016	Environment	Educational attainment	0.00478009	111114	T	C
14	rs12891288	3879	27863252	2016	Immunological	Hematocrit (three-way meta)	0.004781	173039	T	C
18	rs651350	4548	31676860	2019	Neurological	Left cuneus	0.004783	21821	A	G
19	rs429358	3609	31427789	2019	Activities	Treatment/medication code: omega-3/fish oil supplement	0.004786	280443	C	T
2	rs623111	987	27989323	2017	Immunological	Interleukin-1-beta	0.004787	3309	C	A
3	rs4557006	4171	29970889	2018	Psychiatric	Loneliness	0.0048	445024	A	G
18	rs651350	3400	31427789	2019	Ear, Nose, Throat	Noisy workplace	0.004803	128091	A	G
3	rs4557006	236	25772697	2015	Immunological	CD123 on pDC	0.00480984	669	G	A
2	rs623111	3445	31427789	2019	Metabolic	Impedance measures - Body Mass Index (BMI)	0.004831	379831	A	C
18	rs618869	3575	31427789	2019	Neurological	Pain type(s) experienced in last month: Knee pain	0.004835	385698	C	T
9	rs12705715	3341	31427789	2019	Reproduction	Number of live births (female)	0.00484	208434	A	G
19	rs429358	4544	31676860	2019	Neurological	White matter	0.004857	19629	C	T
19	rs429358	3222	31427789	2019	Activities	Drive faster than motorway speed limit	0.00486	349848	T	C
13	rs1940701	3441	31427789	2019	Metabolic	Impedance measures - Body fat percentage	0.004876	379615	T	C
17	rs729053	55	27089181	2016	Psychiatric	Neuroticism	0.004876	170911	C	G
18	rs651350	3745	31427789	2019	Psychiatric	Happiness and subjective well-being - General happiness	0.004878	126132	G	A
13	rs1940701	1166	20081858	2010	Metabolic	Fasting insulin	0.004882	38238	T	C
14	rs12891288	3844	27863252	2016	Immunological	Hemoglobin concentration (two-way meta)	0.00489371	132596	T	C
10	rs71149745	1141	27494321	2016	Psychiatric	Chronotype	0.0049	128266	A	AAATTTCAT
18	rs618869	4548	31676860	2019	Neurological	Left cuneus	0.004901	21821	C	T
3	rs4557006	3297	31427789	2019	Psychiatric	Frequency of depressed mood in last 2 weeks	0.004914	370017	A	G
3	rs4557006	4070	BioRxiv: https://doi.org/10.1101/261081	2018	Psychiatric	Ever smoker	0.004931	518633	A	G
14	rs12891288	4138	29403010	2018	Immunological	Mean corpuscular volume	0.00497	108256	C	T
18	rs618869	3745	31427789	2019	Psychiatric	Happiness and subjective well-being - General happiness	0.004972	126132	T	C
6	rs17394072	2386	28240269	2017	Cell	CTSA - Lysosomal protective protein	0.004976	1000	NA	NA
15	rs62033400	3754	31427789	2019	Psychiatric	Traumatic events - Felt very upset when reminded of stressful expresince in past month	0.004976	126627	G	A
15	rs62033400	4717	BioRxiv: https://doi.org/10.1101/288625	2019	Neurological	Cingulum (cingulate gyrus) mode of anisotropy	0.004976	17706	G	A
17	rs729053	3191	31427789	2019	Activities	Number of treatments/medications taken	0.004977	386581	C	G
6	rs17394072	3982	29483656	2018	Psychiatric	Schizophrenia	0.005	105318	G	A
19	rs429358	4273	30846698	2019	Psychiatric	Long sleep	0.005	339926	T	C
18	rs618869	4337	30531941	2018	Psychiatric	Sleep durataion	0.005	91105	C	T
15	rs62033400	4012	29662059	2018	Psychiatric	Probable major dpressive disorder	0.00500956	174519	G	A
15	rs9972653	4579	31676860	2019	Neurological	Right cuneus	0.00502	21821	G	T
17	rs729053	3314	31427789	2019	Ear, Nose, Throat	Hearing difficulty/problems with background noise	0.005026	378722	C	G
14	rs12891288	3727	31427789	2019	Psychiatric	Anxiety - Ever felt worried, tense, or anxious for most of a month or longer	0.005028	118397	T	C
2	rs623111	1010	27989323	2017	Immunological	Tumor necrosis factor alpha	0.005034	3454	C	A
18	rs651350	3339	31427789	2019	Reproduction	Age when periods started (menarche) (female)	0.005044	202636	G	A
6	rs17394072	2083	28240269	2017	Cell	APCS - Serum amyloid P-component	0.005045	1000	NA	NA
20	rs148108087	4615	31676860	2019	Neurological	3rd ventricle	0.005054	21821	A	G
2	rs623111	3571	31427789	2019	Neurological	Pain type(s) experienced in last month: Neck or shoulder pain	0.005058	385698	A	C
5	rs34799259	4658	BioRxiv: https://doi.org/10.1101/288566	2019	Neurological	Inferior fronto-occipital fasciculus fractional anisotropy	0.005095	17706	A	AT
17	rs729053	3727	31427789	2019	Psychiatric	Anxiety - Ever felt worried, tense, or anxious for most of a month or longer	0.005108	118397	C	G
12	rs4933752	3233	31427789	2019	Psychiatric	Snoring	0.005113	359498	T	C
18	rs651350	792	24816252	2014	Metabolic	::::X-12712	0.005123	260	G	A
6	rs17394072	3310	31427789	2019	Activities	Age started wearing glasses or contact lenses	0.005135	332074	G	A
15	rs62033400	3243	31427789	2019	Nutritional	Dried fruit intake	0.005139	351952	G	A
13	rs1940701	1168	20081858	2010	Metabolic	HOMA-IR	0.005141	37037	T	C
3	rs4557006	3991	29500382	2018	Psychiatric	Mood swings (MOOD)	0.005143	265382	A	G
20	rs148108087	3455	31427789	2019	Metabolic	Impedance measures - Leg predicted mass (right)	0.00515	379793	G	A
15	rs9972653	4306	30664634	2019	Metabolic	Trunk-trunk fat ratio (female)	0.005151	195068	G	T
6	rs4377571	972	27005778	2016	Metabolic	Triglycerides in chylomicrons and extremely large VLDL	0.005154	21540	A	T
19	rs429358	3994	29500382	2018	Psychiatric	Sensitivity / hurt feelings (HURT)	0.00516	264144	T	C
18	rs618869	4283	30804560	2019	Respiratory	FVC	0.00517	321047	T	C
11	rs201720501	4048	29534260	2018	Skeletal	Plantar fasciitis	0.005179	102503	NA	NA
12	rs34350548	4048	29534260	2018	Skeletal	Plantar fasciitis	0.005179	102503	NA	NA
14	rs12891288	4078	30239722	2018	Metabolic	Waist-hip ratio (male)	0.005182	316772	T	C
2	rs623111	205	21355061	2011	Metabolic	Microalbuminuria	0.0052	30482	C	A
18	rs618869	3464	31427789	2019	Metabolic	Impedance measures - Arm fat percentage (left)	0.005221	379699	C	T
13	rs1940701	3682	31427789	2019	Skeletal	Diagnoses - main ICD10: R10 Abdominal and pelvic pain	0.005233	300791	C	T
19	rs429358	4649	BioRxiv: https://doi.org/10.1101/288557	2019	Neurological	Average across all tracts fractional anisotropy	0.005241	17706	T	C
15	rs62033400	875	27005778	2016	Metabolic	Glycoprotein acetyls, mainly a1Lacid glycoprotein	0.005245	19270	G	A
3	rs4557006	3468	31427789	2019	Metabolic	Impedance measures - Trunk fat percentage	0.005262	379600	A	G
3	rs4557006	4485	31676860	2019	Neurological	Right lateral orbitofrontal	0.005279	19629	A	G
15	rs9972653	4717	BioRxiv: https://doi.org/10.1101/288625	2019	Neurological	Cingulum (cingulate gyrus) mode of anisotropy	0.005286	17706	T	G
3	rs4557006	3448	31427789	2019	Metabolic	Impedance measures - Impedance of leg (right)	0.00529	379813	G	A
18	rs618869	1102	19060910	2009	Metabolic	High-density lipoprotein - Birth cohorts	0.005294	4763	NA	NA
19	rs429358	4367	30003307	2018	Cardiovascular	Coronary artery disease in diabetes	0.00529916	15666	C	T
10	rs71149745	4339	30531941	2018	Activities	Walking	0.0053	91105	A	AAATTTCAT
18	rs651350	3537	31427789	2019	Environment	Attendance/disability/mobility allowance: Disability living allowance	0.005327	383632	A	G
14	rs12891288	3236	31427789	2019	Psychiatric	Past tobacco smoking	0.005328	355594	T	C
13	rs1940701	3412	31427789	2019	Skeletal	Sitting height	0.005328	385393	C	T
19	rs429358	3443	31427789	2019	Metabolic	Impedance measures - Whole body fat-free mass	0.005347	379804	T	C
10	rs71149745	4035	30482948	2018	Psychiatric	Alcohol dependency (unrelated individuals)	0.005348	5799	NA	NA
19	rs429358	4127	29403010	2018	Metabolic	Lactate dehydrogenase	0.005351	126319	C	T
2	rs623111	3465	31427789	2019	Metabolic	Impedance measures - Arm fat mass (left)	0.005354	379663	A	C
12	rs4933752	2031	28067908	2017	Gastrointestinal	Inflammatory Bowel Disease	0.005368	59957	C	T
3	rs4557006	2136	28240269	2017	Cell	MST1R - Macrophage-stimulating protein receptor	0.005379	1000	NA	NA
2	rs623111	3546	31427789	2019	Body Structures	Mouth/teeth dental problems: Bleeding gums	0.005383	385026	A	C
14	rs12891288	4086	30297969	2018	Endocrine	Type 2 Diabetes (adjusted for BMI)	0.0054	898130	T	C
13	rs1940701	4343	30531941	2018	Psychiatric	Sleep sedentary	0.0054	91105	T	C
18	rs651350	4272	30846698	2019	Psychiatric	Sleep duration	0.0054	446118	G	A
16	rs79940062	4447	31676860	2019	Neurological	Left cuneus	0.005405	19629	A	G
15	rs9972653	4465	31676860	2019	Neurological	Left posterior cingulate	0.005407	19629	G	T
17	rs729053	496	24816252	2014	Metabolic	Lipid::Fatty acid, branched::15-methylpalmitate (isobar with 2-methylpalmitate)	0.005408	7371	G	C
18	rs618869	3386	31427789	2019	Activities	Work/job satisfaction	0.005418	128621	T	C
2	rs623111	3453	31427789	2019	Metabolic	Impedance measures - Leg fat mass (right)	0.005426	379802	A	C
3	rs4557006	3710	31427789	2019	Mortality	Diagnoses - secondary ICD10: Z85 Personal history of malignant neoplasm	0.005427	244890	G	A
19	rs429358	3631	31427789	2019	Environment	Illnesses of father: Bowel cancer	0.005429	355137	T	C
15	rs9972653	3578	31427789	2019	Social Interactions	Social support - Leisure/social activities: Religious group	0.005435	385280	T	G
19	rs429358	4278	30804560	2019	Respiratory	FEV1	0.005445	400102	C	T
10	rs71149745	3873	27863252	2016	Immunological	Sum eosinophil basophil count (three-way meta)	0.005454	171771	A	AAATTTCAT
16	rs79940062	3532	31427789	2019	Environment	Mental health - Illness, injury, bereavement, stress in last 2 years: Serious illness, injury or assault to yourself	0.005456	383913	A	G
3	rs4557006	2986	28240269	2017	Cell	CRK - Adapter molecule crk	0.005465	1000	NA	NA
20	rs148108087	4556	31676860	2019	Neurological	Left lingual	0.005466	21821	A	G
2	rs623111	3842	27863252	2016	Immunological	Granulocyte percentage of myeloid white cells (two-way meta)	0.00547406	130543	C	A
18	rs651350	3235	31427789	2019	Psychiatric	Current tobacco smoking	0.005476	386150	A	G
18	rs618869	4195	31217584	2019	Cardiovascular	Diastolic Blood Pressure	0.0054822	35433	T	C
7	rs562684959	4010	29566793	2018	Neurological	Amyotrophic lateral sclerosis	0.005483	80610	C	CT
14	rs12891288	3581	31427789	2019	Activities	Types of transport used (excluding work): Car/motor vehicle	0.005484	384551	T	C
18	rs618869	3194	31427789	2019	Environment	Number of vehicles in household	0.005494	383893	T	C
19	rs429358	4612	31676860	2019	Neurological	Right basal forebrain	0.005497	21821	T	C
13	rs1940701	125	23754948	2013	Metabolic	Body Mass Index (female)	0.0055	72397	T	C
17	rs729053	147	26426971	2015	Metabolic	Body Mass Index (male > 50 yrs)	0.0055	74324	G	C
14	rs12891288	3231	31427789	2019	Psychiatric	Nap during day	0.005521	386124	T	C
17	rs729053	567	24816252	2014	Metabolic	Lipid::Sphingolipid::palmitoyl sphingomyelin	0.005524	7814	C	G
6	rs17394072	4011	29662059	2018	Psychiatric	Broad depression	0.00552713	322580	G	A
18	rs651350	4006	29559693	2018	Skeletal	Osteoarthritis (hospital diagnosed)	0.00552792	50508	A	G
13	rs1940701	4504	31676860	2019	Neurological	Right supramarginal	0.005529	19629	C	T
18	rs651350	3394	31427789	2019	Psychiatric	Ever unenthusiastic/disinterested for a whole week	0.005529	123848	A	G
13	rs1940701	3859	27863252	2016	Immunological	Neutrophil count (two-way meta)	0.00554554	131564	T	C
12	rs4933752	3794	30804565	2019	Psychiatric	Snoring	0.005549	359916	T	C
3	rs4557006	6	26754954	2016	Psychiatric	Anxiety disorder (case/control)	0.005554	17310	A	G
14	rs12891288	3369	31427789	2019	Activities	Frequency of other exercises in last 4 weeks	0.00556	184631	C	T
19	rs429358	4479	31676860	2019	Neurological	Right entorhinal	0.005561	19629	T	C
17	rs729053	3788	30804565	2019	Neurological	Insomnia (female)	0.005592	177817	C	G
17	rs729053	4068	BioRxiv: https://doi.org/10.1101/261081	2018	Activities	Automobile speeding propensity	0.005599	404291	G	C
3	rs4557006	3394	31427789	2019	Psychiatric	Ever unenthusiastic/disinterested for a whole week	0.0056	123848	A	G
13	rs1940701	3504	31427789	2019	Nutritional	Non-butter spread type details: Flora Pro-Active or Benecol	0.005607	201144	C	T
18	rs618869	3657	31427789	2019	Psychiatric	Alcohol - Alcohol drinker status: Previous vs Current	0.005624	373560	C	T
14	rs12891288	3332	31427789	2019	Activities	Taking other prescription medications	0.00563	385236	T	C
13	rs1940701	3768	31427789	2019	Psychiatric	Anxiety - Recent trouble relaxing	0.005631	126422	C	T
14	rs12891288	53	27225129	2016	Environment	Educational attainment	0.005632	328917	T	C
14	rs12891288	3850	27863252	2016	Immunological	Mean corpuscular hemoglobin concentration (two-way meta)	0.00564483	132586	T	C
15	rs9972653	875	27005778	2016	Metabolic	Glycoprotein acetyls, mainly a1Lacid glycoprotein	0.005646	19270	T	G
10	rs71149745	4626	31676860	2019	Neurological	Left hippocampus	0.00565	21821	AAATTTCAT	A
12	rs4933752	4266	30929738	2019	Respiratory	Asthma (child-onset)	0.005654	314633	C	T
2	rs623111	3469	31427789	2019	Metabolic	Impedance measures - Trunk fat mass	0.005656	379578	A	C
2	rs623111	3604	31427789	2019	Psychiatric	Non-cancer illness code, self-reported: depression	0.005659	289307	A	C
14	rs12891288	4486	31676860	2019	Neurological	Right lingual	0.005671	19629	T	C
19	rs429358	3558	31427789	2019	Activities	Medication for pain relief, constipation, heartburn: Ibuprofen (e.g. Nurofen)	0.00568	382089	T	C
19	rs429358	4668	BioRxiv: https://doi.org/10.1101/288576	2019	Neurological	Uncinate fasciculus fractional anisotropy	0.005685	17706	T	C
18	rs618869	4177	31217584	2019	Immunological	C-reactive protein	0.0056923	28520	T	C
6	rs17394072	3986	29497042	2018	Cardiovascular	Heart rate recovery at 20 secnds	0.0057	58818	A	G
3	rs4557006	4216	31015401	2019	Environmental	Drugs for peptic ulcer and gastro-oesophageal reflux disease (GORD)	0.0057	132367	A	G
13	rs1940701	3456	31427789	2019	Metabolic	Impedance measures - Leg fat percentage (left)	0.005701	379786	T	C
3	rs4557006	3206	31427789	2019	Activities	Number of days/week of moderate physical activity 10+ minutes	0.005714	367908	A	G
18	rs651350	4732	BioRxiv: https://doi.org/10.1101/288640	2019	Neurological	Superior longitudinal fasciculus mode of anisotropy	0.005726	17706	G	A
19	rs429358	3260	31427789	2019	Nutritional	Variation in diet	0.005739	384869	C	T
15	rs9972653	3262	31427789	2019	Psychiatric	Average weekly red wine intake	0.005764	274058	T	G
18	rs651350	4718	BioRxiv: https://doi.org/10.1101/288626	2019	Neurological	Cingulum (hippocampus) mode of anisotropy	0.00577	17706	A	G
15	rs62033400	4278	30804560	2019	Respiratory	FEV1	0.005799	400102	A	G
15	rs62033400	3630	31427789	2019	Environment	Illnesses of father: Lung cancer	0.005809	355137	A	G
17	rs729053	3290	31427789	2019	Psychiatric	Worrier / anxious feelings	0.005818	376411	C	G
2	rs623111	3523	31427789	2019	Environment	Current employment status: Doing unpaid or voluntary work	0.005826	385138	C	A
13	rs1940701	3353	31427789	2019	Psychiatric	Number of cigarettes previously smoked daily	0.005828	90143	T	C
9	rs12705715	3567	31427789	2019	Psychiatric	Why stopped smoking: Illness or ill health	0.005834	94509	G	A
19	rs429358	3421	31427789	2019	Cognitive	Pairs matching test - Time to complete round	0.005839	93074	C	T
13	rs1940701	3218	31427789	2019	Activities	Time spent outdoors in winter	0.00584	304316	C	T
2	rs623111	3532	31427789	2019	Environment	Mental health - Illness, injury, bereavement, stress in last 2 years: Serious illness, injury or assault to yourself	0.00584	383913	A	C
14	rs12891288	4077	30239722	2018	Metabolic	Waist-hip ratio	0.005842	697734	T	C
11	rs201720501	4521	31676860	2019	Neurological	Left thalamus proper	0.005854	19629	TG	T
12	rs34350548	4521	31676860	2019	Neurological	Left thalamus proper	0.005854	19629	TG	T
20	rs148108087	4072	BioRxiv: https://doi.org/10.1101/261081	2018	Activities	First PC of the four riskly behaviours	0.005858	315894	G	A
18	rs618869	341	25772697	2015	Immunological	NKeff:%314-R7-	0.00586173	669	C	T
18	rs651350	341	25772697	2015	Immunological	NKeff:%314-R7-	0.00586173	669	A	G
20	rs148108087	3454	31427789	2019	Metabolic	Impedance measures - Leg fat-free mass (right)	0.005866	379793	G	A
6	rs17394072	3491	31427789	2019	Nutritional	Cereal type: Muesli	0.005899	319477	A	G
13	rs1940701	3187	31427789	2019	Skeletal	Standing height	0.005931	385748	C	T
18	rs618869	3273	31427789	2019	Dermatological	Skin colour	0.005933	381433	C	T
18	rs651350	3590	31427789	2019	Activities	Medication for cholesterol, blood pressure or diabetes: Cholesterol lowering medication	0.005944	176050	G	A
2	rs623111	3400	31427789	2019	Ear, Nose, Throat	Noisy workplace	0.005949	128091	A	C
19	rs429358	4688	BioRxiv: https://doi.org/10.1101/288596	2019	Neurological	Superior longitudinal fasciculus axial diusivities	0.005969	17706	C	T
2	rs623111	3456	31427789	2019	Metabolic	Impedance measures - Leg fat percentage (left)	0.005974	379786	A	C
10	rs71149745	3982	29483656	2018	Psychiatric	Schizophrenia	0.005989	105318	A	AAATTTCAT
12	rs4933752	3789	30804565	2019	Psychiatric	Morningness	0.005996	345552	C	T
16	rs79940062	3203	31427789	2019	Environment	Age completed full time education	0.006	253580	G	A
17	rs729053	3464	31427789	2019	Metabolic	Impedance measures - Arm fat percentage (left)	0.006011	379699	G	C
12	rs4933752	3792	30804565	2019	Psychiatric	Daytime napping	0.006017	386577	C	T
18	rs651350	3315	31427789	2019	Activities	Use of sun/uv protection	0.00604	383659	G	A
15	rs9972653	4070	BioRxiv: https://doi.org/10.1101/261081	2018	Psychiatric	Ever smoker	0.006045	518633	T	G
14	rs12891288	4327	30643256	2019	Psychiatric	Well-being spectrum	0.00604609	2311184	C	T
12	rs4933752	3999	29500382	2018	Psychiatric	Worry too long after embarrassment (WORR-EMB)	0.006063	261094	C	T
17	rs729053	3207	31427789	2019	Activities	Duration of moderate activity	0.006078	287789	C	G
12	rs4933752	4625	31676860	2019	Neurological	Left pallidum	0.006088	21821	T	C
3	rs4557006	3309	31427789	2019	Activities	Wears glasses or contact lenses	0.00609	386016	G	A
15	rs9972653	3473	31427789	2019	Neoplasms	Reported occurrences of cancer	0.00609	61878	G	T
15	rs62033400	108	26343387	2015	Cardiovascular	Coronary artery disease	0.0061136	184305	G	A
3	rs4557006	3674	31427789	2019	Gastrointestinal	Diagnoses - main ICD10: K62 Other diseases of anus and rectum	0.00612	300791	A	G
13	rs1940701	42	27864402	2016	Activities	Self-rated health	0.00612198	111749	C	T
17	rs729053	3423	31427789	2019	Cognitive	Trail making test - Duration to complete alphanumeric path (trail #2)	0.006124	84259	C	G
19	rs429358	4543	31676860	2019	Neurological	Gray matter	0.006134	19629	T	C
16	rs79940062	3453	31427789	2019	Metabolic	Impedance measures - Leg fat mass (right)	0.006152	379802	A	G
2	rs623111	741	24816252	2014	Metabolic	::::X-11858	0.006165	3427	A	C
10	rs71149745	4036	30482948	2018	Psychiatric	Alcohol dependency (unrelated genotyped individuals)	0.006185	5799	A	AAATTTCAT
13	rs1940701	3522	31427789	2019	Environment	Current employment status: Unable to work because of sickness or disability	0.006191	385138	C	T
18	rs618869	3302	31427789	2019	Psychiatric	Seen a psychiatrist for nerves, anxiety, tension or depression	0.006195	384700	C	T
18	rs618869	4006	29559693	2018	Skeletal	Osteoarthritis (hospital diagnosed)	0.0061981	50508	C	T
14	rs12891288	4232	31015401	2019	Environmental	Anilides	0.0062	179810	T	C
18	rs618869	4338	30531941	2018	Psychiatric	Sleep durataion (conditioning sex and BMI)	0.0062	91105	C	T
16	rs79940062	4272	30846698	2019	Psychiatric	Sleep duration	0.0062	446118	G	A
2	rs623111	993	27989323	2017	Immunological	Interleukin-6	0.006201	8189	C	A
15	rs62033400	3633	31427789	2019	Environment	Illnesses of father: High blood pressure	0.006219	355137	G	A
2	rs623111	3521	31427789	2019	Environment	Current employment status: Looking after home and/or family	0.00622	385138	C	A
13	rs1940701	3877	27863252	2016	Immunological	Granulocyte count (three-way meta)	0.006225	169822	T	C
12	rs4933752	4629	31676860	2019	Neurological	Left ventral DC	0.006231	21821	T	C
3	rs4557006	4353	30287856	2018	Infection	Tuberculosis	0.006233	2053	G	A
17	rs729053	3425	31427789	2019	Psychiatric	Ever smoked	0.006233	385013	C	G
13	rs1940701	3896	27863252	2016	Immunological	Neutrophil percentage of white cells (three-way meta)	0.00625	171542	T	C
19	rs429358	3207	31427789	2019	Activities	Duration of moderate activity	0.006258	287789	C	T
6	rs4377571	3510	31427789	2019	Psychiatric	Reason for reducing amount of alcohol drunk: Health precaution	0.006264	142645	T	A
18	rs618869	3568	31427789	2019	Psychiatric	Why stopped smoking: Health precaution	0.006271	94509	T	C
18	rs651350	3575	31427789	2019	Neurological	Pain type(s) experienced in last month: Knee pain	0.006274	385698	A	G
18	rs651350	3721	31427789	2019	Psychiatric	Frequency of memory loss due to drinking alcohol in last year	0.006288	69228	G	A
13	rs1940701	987	27989323	2017	Immunological	Interleukin-1-beta	0.006297	3309	C	T
16	rs79940062	3982	29483656	2018	Psychiatric	Schizophrenia	0.0063	105318	A	G
19	rs429358	3454	31427789	2019	Metabolic	Impedance measures - Leg fat-free mass (right)	0.006307	379793	T	C
13	rs1940701	3683	31427789	2019	Metabolic	Diagnoses - main ICD10: R19 Oth symptoms and signs involving the dgstv sys and abdomen	0.006308	300791	C	T
6	rs17394072	3304	31427789	2019	Reproduction	Age first had sexual intercourse	0.006312	339614	A	G
19	rs429358	4206	31152163	2019	Metabolic	Estimated glomerular filtration rate	0.006318	567460	C	T
2	rs623111	4564	31676860	2019	Neurological	Left pericalcarine	0.006328	21821	A	C
17	rs729053	4661	BioRxiv: https://doi.org/10.1101/288569	2019	Neurological	Posterior thalamic radiation (include optic radiation) fractional anisotropy	0.00633	17706	G	C
9	rs12705715	4096	29452408	2018	Ophthalmological	Open-angle glaucoma	0.006331	22795	G	A
3	rs4557006	3478	31427789	2019	Activities	Own or rent accommodation lived in: Rent - from local authority, local council, housing association	0.006342	383032	A	G
17	rs729053	3654	31427789	2019	Psychiatric	Smoking status: Never	0.006342	384964	G	C
17	rs729053	3412	31427789	2019	Skeletal	Sitting height	0.006343	385393	C	G
9	rs12705715	932	27005778	2016	Metabolic	Pyruvate	0.006345	24756	A	G
18	rs651350	4195	31217584	2019	Cardiovascular	Diastolic Blood Pressure	0.00635509	35433	G	A
15	rs62033400	4465	31676860	2019	Neurological	Left posterior cingulate	0.006356	19629	A	G
12	rs4933752	4528	31676860	2019	Neurological	Left ventral DC	0.00636	19629	T	C
10	rs71149745	866	27005778	2016	Metabolic	Fatty acid length	0.006366	13476	A	AAATTTCAT
2	rs623111	4199	31217584	2019	Metabolic	Waist-hip ratio (female)	0.00636903	9066	A	C
13	rs1940701	3195	31427789	2019	Environment	Average total household income before tax	0.006399	332594	T	C
14	rs12891288	4166	30108127	2018	Metabolic	Body Mass Index	0.0064	334487	T	C
13	rs1940701	133	23754948	2013	Metabolic	Waist circumference (female)	0.0064	45192	T	C
17	rs729053	4352	30573740	2018	Dermatological	Male pattern baldness (BOLT LMM non-infinitesimal mixed model)	0.0064	205327	C	G
15	rs62033400	3726	31427789	2019	Psychiatric	Frequency of consuming six or more units of alcohol	0.006408	116394	A	G
18	rs651350	3388	31427789	2019	Social Interactions	Family relationship satisfaction	0.006438	127932	G	A
18	rs618869	682	24816252	2014	Metabolic	::::X-10395	0.006439	7784	C	T
20	rs148108087	4642	31676860	2019	Neurological	Right ventral DC	0.006449	21821	G	A
2	rs623111	4585	31676860	2019	Neurological	Right lateral occipital	0.006459	21821	A	C
12	rs4933752	4458	31676860	2019	Neurological	Left parahippocampal	0.006465	19629	C	T
15	rs62033400	3417	31427789	2019	Psychiatric	Neuroticism score	0.006465	312740	G	A
20	rs148108087	4699	BioRxiv: https://doi.org/10.1101/288607	2019	Neurological	Fornix (column and body of fornix) mean diusivities	0.006466	17706	A	G
13	rs1940701	3770	31427789	2019	Psychiatric	Depression - Trouble falling or staying asleep. or sleeping too much	0.006485	126545	C	T
13	rs1940701	3378	31427789	2019	Reproduction	Number of pregnancy terminations (female)	0.006497	65225	C	T
19	rs429358	947	27005778	2016	Metabolic	Sphingomyelins	0.006524	13476	C	T
18	rs651350	3526	31427789	2019	Environment	Transport type for commuting to job workplace: Public transport	0.006539	205217	A	G
20	rs148108087	3467	31427789	2019	Metabolic	Impedance measures - Arm predicted mass (left)	0.006548	379638	G	A
2	rs623111	4556	31676860	2019	Neurological	Left lingual	0.00655	21821	A	C
3	rs4557006	2082	28240269	2017	Cell	CCL20 - C-C motif chemokine 20	0.006552	1000	NA	NA
11	rs201720501	4534	31676860	2019	Neurological	Right thalamus proper	0.006553	19629	TG	T
12	rs34350548	4534	31676860	2019	Neurological	Right thalamus proper	0.006553	19629	TG	T
6	rs17394072	3223	31427789	2019	Activities	Length of mobile phone use	0.006581	381616	G	A
19	rs429358	3455	31427789	2019	Metabolic	Impedance measures - Leg predicted mass (right)	0.006582	379793	T	C
17	rs729053	3432	31427789	2019	Cognitive	Symbol digit substitution test - Number of symbol digit matches attempted	0.00659	95669	G	C
18	rs618869	1125	27918534	2017	Metabolic	Subcutaneous adipose tissue attenuation (female)	0.0066	9526	NA	NA
18	rs651350	4337	30531941	2018	Psychiatric	Sleep durataion	0.0066	91105	A	G
15	rs9972653	3243	31427789	2019	Nutritional	Dried fruit intake	0.006624	351952	T	G
2	rs11332270	3890	27863252	2016	Immunological	Monocyte percentage of white cells (three-way meta)	0.006629	170494	G	GA
6	rs4377571	4282	30804560	2019	Respiratory	FEV1	0.00663	321047	T	A
20	rs148108087	4514	31676860	2019	Neurological	3rd ventricle	0.006654	19629	A	G
14	rs12891288	3307	31427789	2019	Activities	Overall health rating	0.006662	384850	C	T
12	rs4933752	3186	31427789	2019	Metabolic	Hip circumference	0.006668	385887	T	C
15	rs62033400	3654	31427789	2019	Psychiatric	Smoking status: Never	0.006675	384964	A	G
13	rs1940701	634	24816252	2014	Metabolic	Xenobiotics::Food component, Plant::quinate	0.006695	6265	C	T
17	rs729053	4249	30952852	2019	Psychiatric	Diurnal inactivity duration	0.0067	84757	G	C
15	rs9972653	4250	30952852	2019	Psychiatric	L5 timing	0.0067	85205	G	T
13	rs1940701	344	25772697	2015	Immunological	NKearly:%335+314-	0.0067037	669	T	C
17	rs729053	1912	17903297	2007	Neurological	Occipital brain volume (FBAT, adjusted for multivariable)	0.006705	705	G	C
2	rs11332270	4199	31217584	2019	Metabolic	Waist-hip ratio (female)	0.00670726	9066	G	GA
19	rs429358	1225	25607358	2015	Neurological	Mean Thalamus	0.006708	13171	T	C
17	rs729053	3283	31427789	2019	Social Interactions	Number of full sisters	0.006716	380122	G	C
6	rs4377571	11	25056061	2014	Psychiatric	Schizophrenia	0.00673	82315	A	T
6	rs4377571	13	24280982	2014	Psychiatric	Schizophrenia vs Bipolar disorder	0.00673	16381	A	T
19	rs429358	4754	BioRxiv: https://doi.org/10.1101/288662	2019	Neurological	Superior longitudinal fasciculus radial diusivities	0.006735	17706	C	T
15	rs62033400	3611	31427789	2019	Activities	Treatment/medication code: lisinopril	0.006762	280443	G	A
2	rs623111	3461	31427789	2019	Metabolic	Impedance measures - Arm fat mass (right)	0.006763	379725	A	C
18	rs651350	4592	31676860	2019	Neurological	Right pars opercularis	0.006764	21821	G	A
20	rs148108087	4693	BioRxiv: https://doi.org/10.1101/288601	2019	Neurological	Average across all tracts mean diusivities	0.006784	17706	A	G
20	rs148108087	4541	31676860	2019	Neurological	Right ventral DC	0.006796	19629	G	A
20	rs148108087	2032	28067912	2017	Gastrointestinal	Prognosis in Crohn's Disease	0.0068027	2734	A	G
12	rs4933752	3461	31427789	2019	Metabolic	Impedance measures - Arm fat mass (right)	0.00681	379725	T	C
13	rs1940701	3727	31427789	2019	Psychiatric	Anxiety - Ever felt worried, tense, or anxious for most of a month or longer	0.006818	118397	C	T
18	rs618869	792	24816252	2014	Metabolic	::::X-12712	0.006822	260	T	C
15	rs62033400	4286	30804560	2019	Respiratory	FEV1	0.00683	79055	A	G
15	rs9972653	4478	31676860	2019	Neurological	Right cuneus	0.006832	19629	G	T
15	rs9972653	4280	30804560	2019	Respiratory	FEV1/FVC ratio	0.00684	400102	T	G
13	rs1940701	3892	27863252	2016	Immunological	Myeloid white cell count (three-way meta)	0.006859	169219	T	C
13	rs1940701	412	24816252	2014	Metabolic	Amino acid::Urea cycle; arginine-, proline-, metabolism::citrulline	0.006869	7773	C	T
12	rs4933752	3274	31427789	2019	Dermatological	Ease of skin tanning	0.006869	378364	C	T
11	rs201720501	44	27818178	2016	Environment	Household income	0.00687067	112151	TG	T
12	rs34350548	44	27818178	2016	Environment	Household income	0.00687067	112151	TG	T
13	rs1940701	3930	28878392	2017	Metabolic	N-glycosylation	0.00687116	2078	NA	NA
15	rs9972653	3700	31427789	2019	Connective Tissue	Diagnoses - secondary ICD10: M13 Other arthritis	0.006873	244890	T	G
15	rs9972653	3618	31427789	2019	Activities	Treatment/medication code: aspirin	0.00688	280443	T	G
19	rs429358	3265	31427789	2019	Psychiatric	Average weekly spirits intake	0.006891	273678	T	C
1	rs140930533	4202	31217584	2019	Metabolic	Chronic kidney disease	0.00689112	45727	C	CAG
18	rs618869	3756	31427789	2019	Psychiatric	Mental distress - Ever suffered mental distress preventing usual activities	0.006919	125147	C	T
17	rs4608411	3940	28892062	2017	Metabolic	Body Mass Index (male)	0.006922	85894	C	T
6	rs4377571	4069	BioRxiv: https://doi.org/10.1101/261081	2018	Psychiatric	Drinks per week	0.006931	414343	A	T
12	rs4933752	3997	29500382	2018	Psychiatric	Worrier / anxious feelings (WORRY)	0.006942	264646	C	T
17	rs729053	731	24816252	2014	Metabolic	::::X-11799	0.006942	5038	G	C
3	rs4557006	2489	28240269	2017	Cell	PAK3 - Serine/threonine-protein kinase PAK 3	0.006956	1000	NA	NA
18	rs651350	3452	31427789	2019	Metabolic	Impedance measures - Leg fat percentage (right)	0.006956	379806	A	G
17	rs729053	4093	29844566	2018	Cognitive	Verbal-numerical reasoning	0.006957	168033	NA	NA
3	rs4557006	2726	28240269	2017	Cell	DDR1 - Epithelial discoidin domain-containing receptor 1	0.006963	1000	NA	NA
13	rs1940701	992	27989323	2017	Immunological	Interleukin-5	0.006974	3364	C	T
15	rs62033400	3797	29942085	2018	Psychiatric	Depressive affect subcluster	0.006975	357957	G	A
20	rs148108087	3242	31427789	2019	Nutritional	Fresh fruit intake	0.00698	372901	G	A
19	rs429358	4216	31015401	2019	Environmental	Drugs for peptic ulcer and gastro-oesophageal reflux disease (GORD)	0.007	132367	T	C
17	rs4608411	55	27089181	2016	Psychiatric	Neuroticism	0.007011	170911	T	C
13	rs1940701	3492	31427789	2019	Nutritional	Coffee type: Decaffeinated coffee (any type)	0.007012	303811	T	C
20	rs148108087	3257	31427789	2019	Nutritional	Hot drink temperature	0.007014	382329	A	G
20	rs148108087	4671	BioRxiv: https://doi.org/10.1101/288579	2019	Neurological	Average across all tracts axial diusivities	0.007042	17706	A	G
18	rs618869	4718	BioRxiv: https://doi.org/10.1101/288626	2019	Neurological	Cingulum (hippocampus) mode of anisotropy	0.007042	17706	C	T
6	rs17394072	3343	31427789	2019	Reproduction	Age at first live birth (female)	0.007044	141051	A	G
19	rs429358	4526	31676860	2019	Neurological	Left amygdala	0.007065	19629	T	C
14	rs12891288	3757	31427789	2019	Psychiatric	Mania - Ever had period extreme irritability	0.007076	122891	T	C
18	rs651350	3916	28073927	2017	Ophthalmological	Disc area	0.0071	7307	G	A
19	rs429358	4534	31676860	2019	Neurological	Right thalamus proper	0.007113	19629	T	C
6	rs17394072	3298	31427789	2019	Psychiatric	Frequency of unenthusiasm / disinterest in last 2 weeks	0.007114	373833	G	A
12	rs4933752	3185	31427789	2019	Metabolic	Waist circumference	0.007114	385932	T	C
19	rs429358	3223	31427789	2019	Activities	Length of mobile phone use	0.007131	381616	T	C
18	rs618869	4491	31676860	2019	Neurological	Right pars opercularis	0.00715	19629	T	C
19	rs429358	3666	31427789	2019	Neoplasms	Diagnoses - main ICD10: D12 Benign neoplasm of colon, rectum, anus and anal canal	0.007151	300791	C	T
3	rs4557006	2888	28240269	2017	Cell	KIRREL3 - Kin of IRRE-like protein 3	0.007151	1000	NA	NA
10	rs71149745	1177	27992416	2017	Psychiatric	Excessive daytime sleepness (female)	0.007184	59576	A	AAATTTCAT
18	rs651350	3568	31427789	2019	Psychiatric	Why stopped smoking: Health precaution	0.007189	94509	G	A
13	rs1940701	615	24816252	2014	Metabolic	Xenobiotics::Benzoate metabolism::4-vinylphenol sulfate	0.007198	7483	C	T
18	rs618869	4166	30108127	2018	Metabolic	Body Mass Index	0.0072	334487	C	T
18	rs618869	987	27989323	2017	Immunological	Interleukin-1-beta	0.007202	3309	T	C
6	rs17394072	2096	28240269	2017	Cell	POMC - Beta-endorphin	0.007205	1000	NA	NA
17	rs729053	3319	31427789	2019	Respiratory	Wheeze or whistling in the chest in last year	0.007236	379150	C	G
14	rs12891288	3324	31427789	2019	Reproduction	Relative age of first facial hair (male)	0.007248	171805	T	C
18	rs618869	4526	31676860	2019	Neurological	Left amygdala	0.007274	19629	T	C
10	rs71149745	4028	30482948	2018	Psychiatric	Alcohol dependency (fixed effect model for unrelated genotyped individuals)	0.00727463	34556	A	AAATTTCAT
7	rs566208700	4201	31217584	2019	Metabolic	Body Mass Index	0.00727987	49335	G	GGTGTGTGTGTGT
15	rs9972653	4012	29662059	2018	Psychiatric	Probable major dpressive disorder	0.00728115	174519	T	G
3	rs4557006	3393	31427789	2019	Psychiatric	Number of depression episodes	0.007292	49205	A	G
19	rs429358	4683	BioRxiv: https://doi.org/10.1101/288591	2019	Neurological	Posterior thalamic radiation (include optic radiation) axial diusivities	0.007299	17706	C	T
18	rs651350	3265	31427789	2019	Psychiatric	Average weekly spirits intake	0.007299	273678	A	G
15	rs9972653	1141	27494321	2016	Psychiatric	Chronotype	0.0073	128266	T	G
2	rs623111	3441	31427789	2019	Metabolic	Impedance measures - Body fat percentage	0.007301	379615	A	C
15	rs9972653	3379	31427789	2019	Cardiovascular	Diastolic Blood Pressure (automated reading)	0.007313	361411	T	G
17	rs4608411	4247	30980028	2019	Cognitive	Ambidextrousness	0.00731813	331037	T	C
15	rs62033400	4579	31676860	2019	Neurological	Right cuneus	0.007322	21821	A	G
18	rs651350	421	24816252	2014	Metabolic	Amino acid::Valine, leucine and isoleucine metabolism::2-methylbutyroylcarnitine	0.007322	7420	G	A
16	rs79940062	3348	31427789	2019	Reproduction	Age when last used oral contraceptive pill (female)	0.007324	149933	G	A
19	rs429358	4635	31676860	2019	Neurological	Right thalamus proper	0.007328	21821	T	C
2	rs623111	650	24816252	2014	Metabolic	::::X-01911	0.007335	6360	A	C
14	rs12891288	3657	31427789	2019	Psychiatric	Alcohol - Alcohol drinker status: Previous vs Current	0.007345	373560	T	C
17	rs729053	3272	31427789	2019	Cognitive	Handedness (chirality/laterality)	0.007346	386276	C	G
19	rs429358	4707	BioRxiv: https://doi.org/10.1101/288615	2019	Neurological	Splenium of corpus callosum mean diusivities	0.007368	17706	C	T
13	rs1940701	3658	31427789	2019	Neoplasms	Cancer register - Type of cancer: ICD10: C44 Other and unspecified malignant neoplasm of skin	0.007374	54696	C	T
19	rs429358	4756	BioRxiv: https://doi.org/10.1101/288664	2019	Neurological	Uncinate fasciculus radial diusivities	0.007376	17706	C	T
18	rs618869	4012	29662059	2018	Psychiatric	Probable major dpressive disorder	0.00738244	174519	C	T
3	rs4557006	3753	31427789	2019	Psychiatric	Traumatic events - Repeated disturbing thoughts of stressful experience in past month	0.007394	126635	A	G
15	rs62033400	4250	30952852	2019	Psychiatric	L5 timing	0.0074	85205	A	G
13	rs1940701	3893	27863252	2016	Immunological	Sum neutrophil eosinophil count (three-way meta)	0.007409	170384	T	C
18	rs618869	3283	31427789	2019	Social Interactions	Number of full sisters	0.007412	380122	C	T
20	rs148108087	3466	31427789	2019	Metabolic	Impedance measures - Arm fat-free mass (left)	0.007413	379653	G	A
13	rs1940701	639	24816252	2014	Metabolic	Xenobiotics::Tobacco metabolite::cotinine	0.007423	1270	C	T
15	rs9972653	4129	29403010	2018	Immunological	White blood cell count	0.007434	107964	T	G
12	rs4933752	4064	28452372	2017	Metabolic	Estimated glomerular filtration rate based on cystain C	0.00746	24061	T	C
13	rs1940701	3872	27863252	2016	Immunological	Sum basophil neutrophil count (three-way meta)	0.007476	170143	T	C
6	rs4377571	3547	31427789	2019	Body Structures	Mouth/teeth dental problems: Loose teeth	0.007493	385026	A	T
15	rs9972653	3611	31427789	2019	Activities	Treatment/medication code: lisinopril	0.007501	280443	T	G
16	rs79940062	3793	30804565	2019	Psychiatric	Sleep duration	0.007516	384317	G	A
18	rs651350	682	24816252	2014	Metabolic	::::X-10395	0.007545	7784	A	G
18	rs651350	820	24816252	2014	Metabolic	::::X-13477	0.007556	5952	G	A
12	rs4933752	866	27005778	2016	Metabolic	Fatty acid length	0.007557	13476	T	C
19	rs429358	3983	29358691	2018	Endocrine	Type 2 Diabetes	0.007561	70127	T	C
10	rs71149745	3837	27863252	2016	Immunological	Sum eosinophil basophil count (two-way meta)	0.00756495	131557	A	AAATTTCAT
9	rs12705715	4499	31676860	2019	Neurological	Right rostral anterior cingulate	0.007586	19629	G	A
3	rs4557006	3573	31427789	2019	Neurological	Pain type(s) experienced in last month: Stomach or abdominal pain	0.007596	385698	A	G
15	rs62033400	3198	31427789	2019	Environment	Frequency of travelling from home to job workplace	0.007602	216647	A	G
18	rs651350	4177	31217584	2019	Immunological	C-reactive protein	0.00760856	28520	G	A
14	rs12891288	3299	31427789	2019	Psychiatric	Frequency of tenseness / restlessness in last 2 weeks	0.007638	371869	T	C
15	rs9972653	4502	31676860	2019	Neurological	Right superior parietal	0.007652	19629	T	G
20	rs148108087	3842	27863252	2016	Immunological	Granulocyte percentage of myeloid white cells (two-way meta)	0.00765376	130543	G	A
3	rs4557006	1171	26833246	2016	Metabolic	Body fat percentage	0.007661	100716	A	G
20	rs148108087	4677	BioRxiv: https://doi.org/10.1101/288585	2019	Neurological	Fornix (column and body of fornix) axial diusivities	0.007689	17706	A	G
12	rs4933752	3854	27863252	2016	Immunological	Monocyte percentage of white cells (two-way meta)	0.00769281	131305	C	T
13	rs1940701	3988	29497042	2018	Cardiovascular	Heart rate recovery at 40 secnds	0.0077	58818	T	C
17	rs729053	4363	29899525	2018	Activities	Strenuous sports or other exercises	0.0077	350492	G	C
2	rs623111	3754	31427789	2019	Psychiatric	Traumatic events - Felt very upset when reminded of stressful expresince in past month	0.007703	126627	A	C
19	rs429358	3794	30804565	2019	Psychiatric	Snoring	0.007731	359916	T	C
20	rs148108087	3282	31427789	2019	Social Interactions	Number of full brothers	0.007735	380062	G	A
19	rs429358	4282	30804560	2019	Respiratory	FEV1	0.00775	321047	C	T
11	rs201720501	4613	31676860	2019	Neurological	Brain stem	0.007759	21821	TG	T
12	rs34350548	4613	31676860	2019	Neurological	Brain stem	0.007759	21821	TG	T
13	rs1940701	3754	31427789	2019	Psychiatric	Traumatic events - Felt very upset when reminded of stressful expresince in past month	0.00776	126627	C	T
18	rs651350	3538	31427789	2019	Environment	Attendance/disability/mobility allowance: Blue badge	0.007774	383632	A	G
2	rs623111	3457	31427789	2019	Metabolic	Impedance measures - Leg fat mass (left)	0.007776	379783	A	C
18	rs618869	713	24816252	2014	Metabolic	::::X-11485	0.00779	4544	T	C
16	rs79940062	3286	31427789	2019	Psychiatric	Irritability	0.007807	369232	G	A
17	rs729053	3200	31427789	2019	Environment	Job involves mainly walking or standing	0.007816	220728	C	G
19	rs429358	4478	31676860	2019	Neurological	Right cuneus	0.007821	19629	C	T
14	rs12891288	3772	31427789	2019	Psychiatric	Depression - Recent feelings of tiredness or low enery	0.007831	126540	T	C
19	rs429358	4137	29403010	2018	Immunological	Hematocrit	0.007832	108757	T	C
2	rs623111	439	24816252	2014	Metabolic	Carbohydrate::Glycolysis, gluconeogenesis, pyruvate metabolism::1,5-anhydroglucitol (1,5-AG)	0.007837	7746	C	A
18	rs651350	4009	29559693	2018	Skeletal	Osteoarthritis of hip or knee (hospital diagnosed)	0.00784388	32970	A	G
12	rs4933752	4063	28452372	2017	Metabolic	Estimated glomerular filtration rate based on serum creatinine	0.00785	110527	T	C
15	rs9972653	885	27005778	2016	Metabolic	Isoleucine	0.007852	24776	T	G
12	rs4933752	3190	31427789	2019	Mortality	Number of self-reported non-cancer illnesses	0.007855	386581	C	T
2	rs623111	3585	31427789	2019	Activities	Types of physical activity in last 4 weeks: Walking for pleasure (not as a means of transport)	0.007858	384450	C	A
14	rs12891288	3220	31427789	2019	Activities	Time spent using computer	0.007865	300974	T	C
17	rs729053	4272	30846698	2019	Psychiatric	Sleep duration	0.0079	446118	G	C
14	rs12891288	4304	30664634	2019	Metabolic	Legs-leg fat ratio (female)	0.007901	195068	C	T
13	rs1940701	4476	31676860	2019	Neurological	Right caudal anterior cingulate	0.007906	19629	T	C
14	rs12891288	3434	31427789	2019	Cognitive	Numeric memory test - Maximum digits remembered correctly	0.007911	89799	T	C
6	rs17394072	3266	31427789	2019	Psychiatric	Average weekly fortified wine intake	0.007911	274481	A	G
18	rs651350	3910	28073927	2017	Ophthalmological	Vertical cup-disc ratio	0.007958	8373	G	A
17	rs729053	4159	30531953	2018	Neurological	Childhood Absence Epilepsy	0.008	24996	C	G
18	rs651350	4075	30239722	2018	Metabolic	Body Mass Index (male)	0.008012	374756	A	G
19	rs429358	4679	BioRxiv: https://doi.org/10.1101/288587	2019	Neurological	Genu of corpus callosum axial diusivities	0.00802	17706	C	T
5	rs34799259	3849	27863252	2016	Immunological	Lymphocyte percentage of white cells (two-way meta)	0.00802141	132570	A	AT
6	rs4377571	4038	29906448	2018	Psychiatric	Schizophrenia	0.008028	87491	A	T
3	rs4557006	3747	31427789	2019	Psychiatric	Happiness and subjective well-being - Belief that own life is meaningfull	0.008052	123818	G	A
3	rs4557006	1177	27992416	2017	Psychiatric	Excessive daytime sleepness (female)	0.008058	59576	A	G
10	rs71149745	4562	31676860	2019	Neurological	Left pars orbitalis	0.008075	21821	AAATTTCAT	A
18	rs651350	987	27989323	2017	Immunological	Interleukin-1-beta	0.008078	3309	G	A
14	rs12891288	4014	29700475	2018	Psychiatric	Major depressive disorder	0.00808	173005	T	C
1	rs140930533	4475	31676860	2019	Neurological	Left insula	0.008081	19629	CAG	C
19	rs429358	4730	BioRxiv: https://doi.org/10.1101/288638	2019	Neurological	Superior corona radiata mode of anisotropy	0.008084	17706	C	T
3	rs4557006	4568	31676860	2019	Neurological	Left precuneus	0.008108	21821	A	G
15	rs62033400	4129	29403010	2018	Immunological	White blood cell count	0.008126	107964	G	A
15	rs9972653	3630	31427789	2019	Environment	Illnesses of father: Lung cancer	0.00813	355137	G	T
12	rs4933752	4605	31676860	2019	Neurological	Right supramarginal	0.008135	21821	C	T
13	rs1940701	3452	31427789	2019	Metabolic	Impedance measures - Leg fat percentage (right)	0.008136	379806	T	C
17	rs729053	1179	27992416	2017	Neurological	Insomnia (male)	0.008138	28683	C	G
19	rs429358	4740	BioRxiv: https://doi.org/10.1101/288648	2019	Neurological	Cingulum (hippocampus) radial diusivities	0.00814	17706	C	T
2	rs623111	3464	31427789	2019	Metabolic	Impedance measures - Arm fat percentage (left)	0.008142	379699	A	C
6	rs4377571	1006	27989323	2017	Immunological	Regulated on Activation, Normal T Cell Expressed and Secreted (CCL5)	0.008152	3421	A	T
2	rs623111	3890	27863252	2016	Immunological	Monocyte percentage of white cells (three-way meta)	0.008154	170494	A	C
19	rs429358	3444	31427789	2019	Metabolic	Impedance measures - Whole body water mass	0.008162	379835	T	C
13	rs1940701	3264	31427789	2019	Psychiatric	Average weekly beer plus cider intake	0.008199	274556	C	T
13	rs1940701	3549	31427789	2019	Body Structures	Mouth/teeth dental problems: Dentures	0.008221	385026	C	T
12	rs4933752	3780	31427789	2019	Psychiatric	Depression - Did your sleep change?	0.008226	61487	T	C
7	rs562684959	3902	27863252	2016	Immunological	Reticulocyte count (three-way meta)	0.008232	170641	C	CT
10	rs71149745	4005	29559693	2018	Skeletal	Osteoarthritis (self reported)	0.00824775	63556	A	AAATTTCAT
13	rs1940701	3698	31427789	2019	Gastrointestinal	Diagnoses - secondary ICD10: K44 Diaphragmatic hernia	0.008257	244890	C	T
9	rs12705715	3729	31427789	2019	Psychiatric	Depression - Age at first episode of depression	0.008304	65776	A	G
14	rs12891288	3535	31427789	2019	Environment	Mental health - Illness, injury, bereavement, stress in last 2 years: Marital separation/divorce	0.008306	383913	T	C
18	rs651350	3768	31427789	2019	Psychiatric	Anxiety - Recent trouble relaxing	0.008313	126422	A	G
3	rs4557006	3995	29500382	2018	Psychiatric	Fed-up feelings (FED_UP)	0.008317	266208	A	G
15	rs9972653	4468	31676860	2019	Neurological	Left rostral anterior cingulate	0.008319	19629	G	T
12	rs4933752	3568	31427789	2019	Psychiatric	Why stopped smoking: Health precaution	0.008322	94509	T	C
13	rs1940701	3282	31427789	2019	Social Interactions	Number of full brothers	0.008323	380062	C	T
13	rs1940701	4648	BioRxiv: https://doi.org/10.1101/288556	2019	Neurological	Anterior limb of internal capsule fractional anisotropy	0.008335	17706	C	T
14	rs12891288	4740	BioRxiv: https://doi.org/10.1101/288648	2019	Neurological	Cingulum (hippocampus) radial diusivities	0.008349	17706	C	T
6	rs17394072	4321	30643256	2019	Psychiatric	Neuroticism (univariate)	0.00835392	523783	G	A
2	rs11332270	4463	31676860	2019	Neurological	Left pericalcarine	0.008361	19629	G	GA
10	rs71149745	4525	31676860	2019	Neurological	Left hippocampus	0.008363	19629	AAATTTCAT	A
10	rs71149745	42	27864402	2016	Activities	Self-rated health	0.00837667	111749	A	AAATTTCAT
14	rs12891288	4363	29899525	2018	Activities	Strenuous sports or other exercises	0.0084	350492	C	T
18	rs651350	1125	27918534	2017	Metabolic	Subcutaneous adipose tissue attenuation (female)	0.0084	9526	NA	NA
18	rs651350	4338	30531941	2018	Psychiatric	Sleep durataion (conditioning sex and BMI)	0.0084	91105	A	G
18	rs651350	4447	31676860	2019	Neurological	Left cuneus	0.008414	19629	A	G
14	rs12891288	3559	31427789	2019	Activities	Medication for pain relief, constipation, heartburn: Paracetamol	0.008421	382089	T	C
6	rs4377571	4578	31676860	2019	Neurological	Right caudal middle frontal	0.008424	21821	A	T
3	rs4557006	3388	31427789	2019	Social Interactions	Family relationship satisfaction	0.008448	127932	G	A
17	rs729053	4091	29777097	2018	Neurological	Proxy and clinically diagnosed Alzheimer's disease	0.008451	388324	C	G
15	rs9972653	4009	29559693	2018	Skeletal	Osteoarthritis of hip or knee (hospital diagnosed)	0.00847388	32970	T	G
20	rs148108087	3319	31427789	2019	Respiratory	Wheeze or whistling in the chest in last year	0.008481	379150	G	A
16	rs79940062	4088	29777097	2018	Environment	Paternal history of Alzheimer's disease	0.0084918	269279	A	G
15	rs9972653	4284	30804560	2019	Respiratory	FEV1/FVC ratio	0.0085	321047	T	G
14	rs12891288	3387	31427789	2019	Activities	Health satisfaction	0.008506	128745	C	T
18	rs651350	3756	31427789	2019	Psychiatric	Mental distress - Ever suffered mental distress preventing usual activities	0.008527	125147	A	G
18	rs618869	3538	31427789	2019	Environment	Attendance/disability/mobility allowance: Blue badge	0.008536	383632	C	T
18	rs618869	470	24816252	2014	Metabolic	Lipid::Bile acid metabolism::taurochenodeoxycholate	0.008542	5716	T	C
2	rs623111	588	24816252	2014	Metabolic	Nucleotide::Purine metabolism, urate metabolism::urate	0.008561	7819	A	C
18	rs651350	4012	29662059	2018	Psychiatric	Probable major dpressive disorder	0.00856249	174519	A	G
15	rs62033400	885	27005778	2016	Metabolic	Isoleucine	0.008563	24776	G	A
2	rs11332270	4455	31676860	2019	Neurological	Left lingual	0.008565	19629	G	GA
10	rs71149745	4029	30482948	2018	Psychiatric	Alcohol dependency (random effect model for unrelated genotyped individuals)	0.00857692	34556	NA	NA
9	rs12705715	4366	29899525	2018	Activities	Fraction of accelerations	0.0086	90667	G	A
18	rs651350	4284	30804560	2019	Respiratory	FEV1/FVC ratio	0.0086	321047	G	A
2	rs623111	3485	31427789	2019	Nutritional	Bread type: White	0.008605	372617	A	C
14	rs12891288	3654	31427789	2019	Psychiatric	Smoking status: Never	0.008607	384964	C	T
15	rs9972653	927	27005778	2016	Metabolic	Triglycerides in medium VLDL	0.008609	21241	T	G
18	rs618869	3591	31427789	2019	Activities	Medication for cholesterol, blood pressure or diabetes: Blood pressure medication	0.008613	176050	T	C
12	rs4933752	4642	31676860	2019	Neurological	Right ventral DC	0.008614	21821	T	C
9	rs12705715	3407	31427789	2019	Social Interactions	Number of older siblings	0.008615	111284	A	G
6	rs17394072	3308	31427789	2019	Mortality	Long-standing illness, disability or infirmity	0.008615	377498	G	A
2	rs623111	3522	31427789	2019	Environment	Current employment status: Unable to work because of sickness or disability	0.008617	385138	A	C
6	rs17394072	3536	31427789	2019	Environment	Mental health - Illness, injury, bereavement, stress in last 2 years: Financial difficulties	0.008625	383913	G	A
18	rs618869	4447	31676860	2019	Neurological	Left cuneus	0.008631	19629	C	T
15	rs62033400	4606	31676860	2019	Neurological	Right transverse temporal	0.008667	21821	G	A
2	rs623111	3491	31427789	2019	Nutritional	Cereal type: Muesli	0.008671	319477	C	A
20	rs148108087	3425	31427789	2019	Psychiatric	Ever smoked	0.008685	385013	G	A
14	rs12891288	3555	31427789	2019	Activities	Medication for cholesterol, blood pressure, diabetes, or take exogenous hormones: Blood pressure medication	0.008725	207533	T	C
3	rs4557006	3349	31427789	2019	Reproduction	Ever used hormone-replacement therapy (HRT) (female)	0.008725	208012	A	G
18	rs651350	3778	31427789	2019	Psychiatric	Traumatic events - Victim of physically violent crime	0.008732	126580	A	G
7	rs562684959	3903	27863252	2016	Immunological	Reticulocyte fraction of red cells (three-way meta)	0.008733	170690	C	CT
17	rs729053	1187	22451204	2012	Neurological	Parkinson disease	0.008746	8477	C	G
17	rs729053	3460	31427789	2019	Metabolic	Impedance measures - Arm fat percentage (right)	0.008772	379752	G	C
2	rs623111	53	27225129	2016	Environment	Educational attainment	0.0088	328917	C	A
2	rs623111	286	25772697	2015	Immunological	CD4:%Treg(39-73+)	0.00882795	669	C	A
6	rs17394072	3515	31427789	2019	Activities	Gas or solid-fuel cooking/heating: An open solid fuel fire that you use regularly in winter time	0.008839	385289	G	A
17	rs729053	3294	31427789	2019	Psychiatric	Loneliness, isolation	0.008844	380317	C	G
12	rs4933752	4260	30946739	2019	Activities	Facial attractiveness (female-coder)	0.00884613	3928	T	C
16	rs79940062	4170	29970889	2018	Psychiatric	Loneliness (MTAG)	0.00884832	487647	A	G
19	rs429358	4135	29403010	2018	Immunological	Red blood cell count	0.008858	108794	T	C
15	rs62033400	4402	29855537	2018	Reproduction	Menstruation quality of life impact: Joint pina	0.00886179	11348	A	G
12	rs4933752	67	26192919	2015	Gastrointestinal	Inflammatory Bowel Disease	0.008862	34652	C	T
16	rs79940062	4604	31676860	2019	Neurological	Right superior temporal	0.008862	21821	A	G
20	rs148108087	3789	30804565	2019	Psychiatric	Morningness	0.008867	345552	G	A
17	rs729053	3593	31427789	2019	Activities	Mineral and other dietary supplements: Glucosamine	0.008889	385261	G	C
20	rs148108087	3664	31427789	2019	Mortality	External causes: Y83 Surgical operation and other surgical procedures as the cause of abnormal reaction of the patient, or later complication, without mention of misadventure at the time of the procedure	0.008893	50583	G	A
3	rs4557006	3317	31427789	2019	Environment	Falls in the last year	0.008896	385553	A	G
13	rs1940701	742	24816252	2014	Metabolic	::::X-11859	0.008904	2721	T	C
12	rs4933752	987	27989323	2017	Immunological	Interleukin-1-beta	0.008917	3309	T	C
9	rs12705715	4540	31676860	2019	Neurological	Right accumbens area	0.008922	19629	A	G
18	rs618869	3484	31427789	2019	Nutritional	Spread type: Butter/spreadable butter	0.00895	344582	T	C
18	rs651350	3757	31427789	2019	Psychiatric	Mania - Ever had period extreme irritability	0.008955	122891	A	G
18	rs618869	989	27989323	2017	Immunological	Interleukin-2	0.008984	3475	T	C
20	rs148108087	3446	31427789	2019	Metabolic	Impedance measures - Basal metabolic rate	0.008992	379821	G	A
20	rs148108087	3240	31427789	2019	Nutritional	Cooked vegetable intake	0.009015	374858	G	A
15	rs9972653	3633	31427789	2019	Environment	Illnesses of father: High blood pressure	0.009016	355137	T	G
3	rs4557006	3624	31427789	2019	Activities	Treatment/medication code: glucosamine product	0.009041	280443	G	A
15	rs9972653	3472	31427789	2019	Neoplasms	Age at cancer diagnosis	0.009044	61875	T	G
16	rs79940062	3457	31427789	2019	Metabolic	Impedance measures - Leg fat mass (left)	0.009047	379783	A	G
6	rs17394072	3260	31427789	2019	Nutritional	Variation in diet	0.009071	384869	G	A
6	rs17394072	3541	31427789	2019	Activities	Reason for glasses/contact lenses: For just reading/near work as you are getting older (called 'presbyopia')	0.009071	78647	G	A
5	rs34799259	4681	BioRxiv: https://doi.org/10.1101/288589	2019	Neurological	Posterior corona radiata axial diusivities	0.009079	17706	A	AT
15	rs9972653	2029	28067908	2017	Gastrointestinal	Crohn's Disease	0.009104	40266	T	G
6	rs4377571	4713	BioRxiv: https://doi.org/10.1101/288621	2019	Neurological	Anterior corona radiata mode of anisotropy	0.009106	17706	A	T
17	rs729053	3242	31427789	2019	Nutritional	Fresh fruit intake	0.009111	372901	C	G
20	rs148108087	4334	30552067	2018	Respiratory	Asthma	0.00914	30810	G	A
18	rs618869	3351	31427789	2019	Mortality	Had other major operations	0.009143	206807	C	T
19	rs429358	3896	27863252	2016	Immunological	Neutrophil percentage of white cells (three-way meta)	0.009167	171542	C	T
18	rs618869	3469	31427789	2019	Metabolic	Impedance measures - Trunk fat mass	0.009179	379578	C	T
16	rs79940062	4548	31676860	2019	Neurological	Left cuneus	0.009188	21821	A	G
9	rs12705715	3370	31427789	2019	Activities	Duration of other exercises	0.009206	184806	G	A
15	rs9972653	3676	31427789	2019	Skeletal	Diagnoses - main ICD10: M16 Osteoarthritis of hip	0.009209	300791	T	G
2	rs623111	3765	31427789	2019	Psychiatric	Anxiety - Recent feelings of foreboding	0.009213	126179	A	C
17	rs729053	3558	31427789	2019	Activities	Medication for pain relief, constipation, heartburn: Ibuprofen (e.g. Nurofen)	0.009214	382089	C	G
18	rs618869	3779	31427789	2019	Psychiatric	Traumatic events - Witnessed sudden violent death	0.00922	126595	C	T
17	rs729053	3439	31427789	2019	Psychiatric	Tobacco smoking	0.009232	97172	G	C
3	rs4557006	3748	31427789	2019	Psychiatric	Traumatic events - Felt loved as child	0.009242	126348	G	A
6	rs17394072	3719	31427789	2019	Psychiatric	Ever had known person concerned about, or recommended reduction of alcohol consumption	0.009247	126613	A	G
3	rs4557006	1186	19060906	2009	Metabolic	Triglycerides cholesterol	0.009254	19840	NA	NA
17	rs729053	4181	31217584	2019	Metabolic	High cholesterol lipoprotein	0.00925625	33063	G	C
18	rs618869	4623	31676860	2019	Neurological	Left caudate	0.009265	21821	T	C
14	rs12891288	3890	27863252	2016	Immunological	Monocyte percentage of white cells (three-way meta)	0.009284	170494	T	C
13	rs1940701	117	23563607	2013	Metabolic	Extreme Body Mass Index	0.0093	16068	T	C
13	rs1940701	122	23563607	2013	Metabolic	Obesity class 3	0.0093	50364	T	C
6	rs17394072	3417	31427789	2019	Psychiatric	Neuroticism score	0.009302	312740	G	A
18	rs618869	4065	28077804	2017	Aging	Gait speed	0.009305	31487	T	C
15	rs62033400	3619	31427789	2019	Activities	Treatment/medication code: ibuprofen	0.009366	280443	A	G
10	rs71149745	45	28194004	2018	Psychiatric	Self-reported tiredness	0.00936604	108976	A	AAATTTCAT
12	rs4933752	3572	31427789	2019	Neurological	Pain type(s) experienced in last month: Back pain	0.009375	385698	T	C
20	rs148108087	3338	31427789	2019	Activities	Years since last cervical smear test (female)	0.009385	182552	G	A
13	rs1940701	4527	31676860	2019	Neurological	Left accumbens area	0.009407	19629	T	C
18	rs618869	3757	31427789	2019	Psychiatric	Mania - Ever had period extreme irritability	0.009435	122891	C	T
20	rs148108087	4638	31676860	2019	Neurological	Right pallidum	0.009438	21821	G	A
6	rs17394072	3261	31427789	2019	Psychiatric	Alcohol intake frequency	0.009443	386082	A	G
10	rs71149745	41	27046643	2016	Environment	Educational attainment	0.0094804	111114	AAATTTCAT	A
17	rs729053	4307	30664745	2019	Skeletal	Osteoarthritis	0.009492	455221	C	G
14	rs12891288	95	27680694	2016	Metabolic	Birth weight	0.0095	153781	C	T
16	rs79940062	3518	31427789	2019	Social Interactions	How are people in household related to participant: Son and/or daughter (include step-children)	0.009505	312871	G	A
3	rs4557006	423	24816252	2014	Metabolic	Amino acid::Valine, leucine and isoleucine metabolism::3-methyl-2-oxovalerate	0.00952	7779	G	A
19	rs429358	4645	31676860	2019	Neurological	White matter	0.009523	21821	C	T
20	rs148108087	4537	31676860	2019	Neurological	Right pallidum	0.009561	19629	G	A
19	rs429358	3238	31427789	2019	Psychiatric	Exposure to tobacco smoke at home	0.009573	349624	T	C
18	rs618869	421	24816252	2014	Metabolic	Amino acid::Valine, leucine and isoleucine metabolism::2-methylbutyroylcarnitine	0.009587	7420	T	C
12	rs4933752	3748	31427789	2019	Psychiatric	Traumatic events - Felt loved as child	0.009588	126348	T	C
16	rs79940062	3303	31427789	2019	Psychiatric	Able to confide	0.009595	374820	A	G
13	rs1940701	3895	27863252	2016	Immunological	Neutrophil count (three-way meta)	0.009621	170702	T	C
11	rs201720501	4512	31676860	2019	Neurological	Brain stem	0.009626	19629	TG	T
12	rs34350548	4512	31676860	2019	Neurological	Brain stem	0.009626	19629	TG	T
6	rs17394072	3312	31427789	2019	Activities	Electronic device use - Plays computer games	0.009629	386152	G	A
15	rs9972653	3725	31427789	2019	Psychiatric	Frequency of drinking alcohol	0.009665	126656	G	T
19	rs429358	4315	30643251	2019	Psychiatric	Cigarettes per day	0.00967	263954	T	C
2	rs623111	399	24816252	2014	Metabolic	Amino acid::Phenylalanine & tyrosine metabolism::phenylalanine	0.009686	7803	A	C
15	rs9972653	4505	31676860	2019	Neurological	Right transverse temporal	0.009748	19629	T	G
18	rs618869	4009	29559693	2018	Skeletal	Osteoarthritis of hip or knee (hospital diagnosed)	0.00975521	32970	C	T
9	rs12705715	3776	31427789	2019	Psychiatric	Traumatic events - Been in serious accident believed to be life-threatening	0.00976	126665	G	A
3	rs4557006	2187	28240269	2017	Cell	GDF5 - Growth/differentiation factor 5	0.009779	1000	NA	NA
13	rs1940701	4457	31676860	2019	Neurological	Left middle temporal	0.009814	19629	C	T
15	rs62033400	4009	29559693	2018	Skeletal	Osteoarthritis of hip or knee (hospital diagnosed)	0.0098204	32970	G	A
20	rs148108087	3779	31427789	2019	Psychiatric	Traumatic events - Witnessed sudden violent death	0.009824	126595	A	G
19	rs429358	3539	31427789	2019	Activities	Reason for glasses/contact lenses: For short-sightedness, i.e. only or mainly for distance viewing such as driving, cinema etc (called 'myopia')	0.009825	78647	T	C
13	rs1940701	3383	31427789	2019	Cognitive	Prospective memory test - Number of attempts	0.009827	128912	C	T
15	rs62033400	4280	30804560	2019	Respiratory	FEV1/FVC ratio	0.00983	400102	G	A
17	rs729053	3683	31427789	2019	Metabolic	Diagnoses - main ICD10: R19 Oth symptoms and signs involving the dgstv sys and abdomen	0.009855	300791	C	G
10	rs71149745	4310	30664745	2019	Skeletal	Osteoarthritis of knee	0.009857	403124	A	AAATTTCAT
14	rs12891288	4272	30846698	2019	Psychiatric	Sleep duration	0.0099	446118	T	C
17	rs4608411	2043	27329760	2016	Psychiatric	Bipolar disorder	0.0099	34950	T	C
15	rs62033400	1141	27494321	2016	Psychiatric	Chronotype	0.0099	128266	G	A
15	rs9972653	4171	29970889	2018	Psychiatric	Loneliness	0.0099	445024	T	G
15	rs9972653	4218	31015401	2019	Environmental	Antithrombotic agents	0.0099	153639	T	G
15	rs9972653	3619	31427789	2019	Activities	Treatment/medication code: ibuprofen	0.009905	280443	G	T
19	rs429358	3762	31427789	2019	Psychiatric	Anxiety - Recent inability to stop or control worying	0.009939	126300	C	T
15	rs9972653	3726	31427789	2019	Psychiatric	Frequency of consuming six or more units of alcohol	0.009939	116394	G	T
2	rs623111	4455	31676860	2019	Neurological	Left lingual	0.00994	19629	A	C
17	rs729053	3939	28892062	2017	Metabolic	Body Mass Index	0.009944	158284	G	C
9	rs12705715	974	27989323	2017	Immunological	Cutaneous T-cell attracting (CCL27)	0.009949	3631	G	A
2	rs623111	3476	31427789	2019	Activities	Own or rent accommodation lived in: Own outright (by you or someone in your household)	0.00997	383032	C	A
6	rs4377571	3661	31427789	2019	Neoplasms	Cancer register - Histology of cancer tumour: Adenocarcinoma, NOS	0.009988	60655	A	T
17	rs729053	3532	31427789	2019	Environment	Mental health - Illness, injury, bereavement, stress in last 2 years: Serious illness, injury or assault to yourself	0.009995	383913	C	G
18	rs618869	665	24816252	2014	Metabolic	::::X-05907	0.009996	7734	C	T
14	rs12891288	3753	31427789	2019	Psychiatric	Traumatic events - Repeated disturbing thoughts of stressful experience in past month	0.009997	126635	T	C
3	rs4557006	2574	28240269	2017	Cell	DDC - Aromatic-L-amino-acid decarboxylase	0.009999	1000	NA	NA
13	rs1940701	4335	30531941	2018	Activities	Overall activity	0.01	91105	C	T
19	rs429358	4701	BioRxiv: https://doi.org/10.1101/288609	2019	Neurological	Genu of corpus callosum mean diusivities	0.01	17706	C	T
12	rs4933752	3994	29500382	2018	Psychiatric	Sensitivity / hurt feelings (HURT)	0.01	264144	C	T
18	rs618869	204	21355061	2011	Metabolic	Urinary albumin-to-creatinine ratio	0.01	31580	C	T
19	rs429358	3615	31427789	2019	Activities	Treatment/medication code: lansoprazole	0.01001	280443	T	C
14	rs12891288	3229	31427789	2019	Psychiatric	Getting up in morning	0.01003	385494	C	T
18	rs618869	4732	BioRxiv: https://doi.org/10.1101/288640	2019	Neurological	Superior longitudinal fasciculus mode of anisotropy	0.01005	17706	T	C
18	rs618869	2046	26962152	2016	Gastrointestinal	Periodontal complex trait 1 - Socransky trait	0.0100507	975	T	C
13	rs1940701	996	27989323	2017	Immunological	Interleukin-9	0.01006	3634	C	T
16	rs79940062	3260	31427789	2019	Nutritional	Variation in diet	0.01008	384869	A	G
16	rs79940062	3445	31427789	2019	Metabolic	Impedance measures - Body Mass Index (BMI)	0.0101	379831	A	G
6	rs4377571	4436	30053915	2018	Cell	Herpes simplex virus 1 IgG levels	0.0101072	645	T	A
9	rs12705715	3311	31427789	2019	Ophthalmological	Other eye problems	0.01012	385424	G	A
3	rs4557006	3700	31427789	2019	Connective Tissue	Diagnoses - secondary ICD10: M13 Other arthritis	0.01012	244890	A	G
14	rs12891288	3836	27863252	2016	Immunological	Sum basophil neutrophil count (two-way meta)	0.0101349	131031	T	C
19	rs429358	3362	31427789	2019	Mortality	Mother's age at death	0.01015	227076	T	C
12	rs4933752	3260	31427789	2019	Nutritional	Variation in diet	0.01015	384869	T	C
12	rs4933752	3442	31427789	2019	Metabolic	Impedance measures - Whole body fat mass	0.01015	379203	T	C
18	rs618869	3644	31427789	2019	Environment	Illnesses of mother: High blood pressure	0.01015	367939	T	C
12	rs4933752	4569	31676860	2019	Neurological	Left rostral anterior cingulate	0.01017	21821	T	C
17	rs729053	4296	30677029	2019	Metabolic	Thinness	0.01018	7931	G	C
6	rs17394072	3991	29500382	2018	Psychiatric	Mood swings (MOOD)	0.01019	265382	G	A
3	rs4557006	784	24816252	2014	Metabolic	::::X-12544	0.0102	5893	G	A
7	rs566208700	4471	31676860	2019	Neurological	Left superior parietal	0.01021	19629	G	GGTGTGTGTGTGT
18	rs618869	3265	31427789	2019	Psychiatric	Average weekly spirits intake	0.01022	273678	C	T
2	rs623111	3260	31427789	2019	Nutritional	Variation in diet	0.01023	384869	A	C
17	rs729053	1690	17903293	2007	Metabolic	Vitamin K plasma phylloquinone (at exam 6 or 7, FBAT, adjusted for age and sex)	0.010238	518	C	G
2	rs623111	3721	31427789	2019	Psychiatric	Frequency of memory loss due to drinking alcohol in last year	0.01026	69228	A	C
2	rs623111	3340	31427789	2019	Reproduction	Had menopause (female)	0.01027	175519	A	C
19	rs429358	4120	29403010	2018	Metabolic	Alanine aminotransferase	0.0103	134182	T	C
16	rs79940062	3629	31427789	2019	Environment	Illnesses of father: Stroke	0.01034	355137	A	G
17	rs729053	3330	31427789	2019	Body Structures	Fractured/broken bones in last 5 years	0.01035	384446	C	G
14	rs12891288	4039	29906448	2018	Psychiatric	Bipolar disorder	0.01036	74194	T	C
15	rs62033400	927	27005778	2016	Metabolic	Triglycerides in medium VLDL	0.010409	21241	G	A
19	rs429358	3642	31427789	2019	Environment	Illnesses of mother: Breast cancer	0.01042	367939	T	C
12	rs4933752	3520	31427789	2019	Environment	Current employment status: Retired	0.01042	385138	T	C
17	rs729053	3772	31427789	2019	Psychiatric	Depression - Recent feelings of tiredness or low enery	0.01042	126540	C	G
14	rs12891288	3728	31427789	2019	Psychiatric	Anxiety - Ever worried more than most people would in similar situation	0.01043	106215	T	C
14	rs12891288	3872	27863252	2016	Immunological	Sum basophil neutrophil count (three-way meta)	0.01045	170143	T	C
18	rs618869	975	27989323	2017	Immunological	Eotaxin (CCL11)	0.01045	8153	T	C
18	rs618869	3910	28073927	2017	Ophthalmological	Vertical cup-disc ratio	0.01045	8373	T	C
2	rs623111	4148	29403010	2018	Cardiovascular	Left ventricular internal dimension in diastole	0.01045	19676	C	A
15	rs9972653	4138	29403010	2018	Immunological	Mean corpuscular volume	0.01046	108256	G	T
6	rs4377571	4285	30804560	2019	Respiratory	PEF	0.0105	321047	T	A
12	rs4933752	3593	31427789	2019	Activities	Mineral and other dietary supplements: Glucosamine	0.0105	385261	T	C
18	rs618869	3217	31427789	2019	Activities	Time spend outdoors in summer	0.01052	350364	C	T
17	rs729053	3940	28892062	2017	Metabolic	Body Mass Index (male)	0.01053	85894	G	C
2	rs623111	3776	31427789	2019	Psychiatric	Traumatic events - Been in serious accident believed to be life-threatening	0.01054	126665	A	C
9	rs12705715	4135	29403010	2018	Immunological	Red blood cell count	0.01055	108794	A	G
17	rs729053	377	24816252	2014	Metabolic	Amino acid::Glutathione metabolism::5-oxoproline	0.01055	7802	G	C
6	rs17394072	3394	31427789	2019	Psychiatric	Ever unenthusiastic/disinterested for a whole week	0.01056	123848	G	A
2	rs623111	3460	31427789	2019	Metabolic	Impedance measures - Arm fat percentage (right)	0.01056	379752	A	C
20	rs148108087	4321	30643256	2019	Psychiatric	Neuroticism (univariate)	0.0105628	523783	G	A
6	rs4377571	3506	31427789	2019	Nutritional	Non-butter spread type details: Olive oil based spread (eg: Bertolli)	0.01059	201144	T	A
6	rs4377571	4316	30643251	2019	Psychiatric	Smoking cessation	0.0106	312821	A	T
3	rs4557006	2736	28240269	2017	Cell	FST - Follistatin	0.01061	1000	NA	NA
6	rs17394072	4040	29906448	2018	Psychiatric	Schizophrenia/Bipolar disorder	0.01064	107620	G	A
19	rs429358	3218	31427789	2019	Activities	Time spent outdoors in winter	0.01065	304316	C	T
15	rs62033400	4138	29403010	2018	Immunological	Mean corpuscular volume	0.01065	108256	A	G
19	rs429358	3941	28892062	2017	Metabolic	Body Mass Index (female)	0.01066	72390	C	T
3	rs4557006	396	24816252	2014	Metabolic	Amino acid::Phenylalanine & tyrosine metabolism::phenol sulfate	0.01067	7810	G	A
15	rs62033400	3700	31427789	2019	Connective Tissue	Diagnoses - secondary ICD10: M13 Other arthritis	0.01068	244890	G	A
17	rs729053	4245	30980028	2019	Cognitive	Left handed	0.010693	331037	C	G
19	rs429358	3867	27863252	2016	Immunological	Reticulocyte fraction of red cells (two-way meta)	0.0107044	130404	C	T
17	rs729053	3219	31427789	2019	Activities	Time spent watching television (TV)	0.01071	365236	G	C
18	rs651350	3228	31427789	2019	Psychiatric	Sleep duration	0.01076	384225	G	A
14	rs12891288	3260	31427789	2019	Nutritional	Variation in diet	0.01078	384869	T	C
18	rs651350	3263	31427789	2019	Psychiatric	Average weekly champagne plus white wine intake	0.01078	273869	G	A
12	rs4933752	4206	31152163	2019	Metabolic	Estimated glomerular filtration rate	0.0108	567460	T	C
17	rs729053	4247	30980028	2019	Cognitive	Ambidextrousness	0.0108094	331037	C	G
14	rs12891288	4651	BioRxiv: https://doi.org/10.1101/288559	2019	Neurological	Cingulum (cingulate gyrus) fractional anisotropy	0.01081	17706	T	C
18	rs618869	3201	31427789	2019	Environment	Job involves heavy manual or physical work	0.01081	220789	C	T
3	rs4557006	3253	31427789	2019	Nutritional	Cereal intake	0.01082	368775	G	A
3	rs4557006	3240	31427789	2019	Nutritional	Cooked vegetable intake	0.01083	374858	A	G
18	rs618869	3752	31427789	2019	Psychiatric	Traumatic events - Felt distant from other people in past month	0.01085	57017	C	T
9	rs12705715	3273	31427789	2019	Dermatological	Skin colour	0.01087	381433	A	G
18	rs651350	4666	BioRxiv: https://doi.org/10.1101/288574	2019	Neurological	Superior longitudinal fasciculus fractional anisotropy	0.01088	17706	G	A
9	rs12705715	4042	28761083	2018	Psychiatric	Obsessive compulsive disorder	0.01089	9725	G	A
13	rs1940701	3420	31427789	2019	Cognitive	Pairs matching test - Number of incorrect matches in round	0.01089	95708	C	T
18	rs651350	4652	BioRxiv: https://doi.org/10.1101/288560	2019	Neurological	Cingulum (hippocampus) fractional anisotropy	0.01089	17706	A	G
13	rs1940701	3397	31427789	2019	Respiratory	Shortness of breath walking on level ground	0.0109	126962	C	T
12	rs4933752	4279	30804560	2019	Respiratory	FVC	0.0109	400102	C	T
3	rs4557006	829	24816252	2014	Metabolic	::::X-13859	0.01091	7002	A	G
16	rs79940062	3227	31427789	2019	Activities	Usual side of head for mobile phone use	0.01091	324835	G	A
4	rs138580110	3855	27863252	2016	Immunological	Mean platelet volume (two-way meta)	0.0109166	127230	A	ATTAT
14	rs12891288	3403	31427789	2019	Cognitive	Fluid intelligence test - FI5 : family relationship calculation	0.01092	99934	T	C
16	rs79940062	3788	30804565	2019	Neurological	Insomnia (female)	0.01092	177817	A	G
13	rs1940701	986	27989323	2017	Immunological	Interleukin-18	0.01093	3636	C	T
12	rs4933752	3774	31427789	2019	Psychiatric	Traumatic events - Been in aconfiding relationship as an adult	0.01093	123584	T	C
13	rs1940701	4562	31676860	2019	Neurological	Left pars orbitalis	0.01094	21821	C	T
15	rs62033400	4653	BioRxiv: https://doi.org/10.1101/288561	2019	Neurological	Corticospinal tract fractional anisotropy	0.01094	17706	G	A
18	rs651350	734	24816252	2014	Metabolic	::::X-11820	0.01095	7710	A	G
12	rs4933752	870	27005778	2016	Metabolic	Free cholesterol	0.010966	13497	T	C
19	rs429358	4611	31676860	2019	Neurological	Left basal forebrain	0.01098	21821	T	C
12	rs4933752	4446	31676860	2019	Neurological	Left caudal middle frontal	0.01098	19629	T	C
12	rs4933752	3436	31427789	2019	Metabolic	Weight	0.01099	385473	T	C
13	rs1940701	1108	27918534	2017	Metabolic	Subcutaneous adipose tissue volume	0.011	18247	NA	NA
19	rs429358	3480	31427789	2019	Nutritional	Milk type used: Full cream	0.011	373135	T	C
3	rs4557006	3804	19853236	2009	Immunological	Mean corpuscular hemoglobin concentration	0.011	5927	NA	NA
3	rs4557006	4311	30661054	2019	Gastrointestinal	Diverticular disease	0.011	451099	A	G
12	rs4933752	4226	31015401	2019	Environmental	Thyroid preparations	0.011	305582	C	T
12	rs4933752	4280	30804560	2019	Respiratory	FEV1/FVC ratio	0.011	400102	T	C
12	rs4933752	4294	30696823	2019	Psychiatric	Chronotype	0.011	449732	C	T
16	rs79940062	4230	31015401	2019	Environmental	Opioids	0.011	78808	A	G
17	rs729053	1283	17903300	2007	Metabolic	Sagittal diameter by CT (GEE, adjusted for age, sex, smoking and menopause)	0.0110056	665	C	G
17	rs4608411	3939	28892062	2017	Metabolic	Body Mass Index	0.01102	158284	C	T
6	rs4377571	4197	31217584	2019	Metabolic	Waist-hip ratio	0.011028	33904	A	T
12	rs4933752	3440	31427789	2019	Metabolic	Impedance measures - Weight	0.01105	379840	T	C
14	rs12891288	3190	31427789	2019	Mortality	Number of self-reported non-cancer illnesses	0.01106	386581	T	C
15	rs9972653	4315	30643251	2019	Psychiatric	Cigarettes per day	0.0111	263954	G	T
15	rs9972653	4644	31676860	2019	Neurological	Gray matter	0.0111	21821	G	T
14	rs12891288	3847	27863252	2016	Immunological	Immature fraction of reticulocytes (two-way meta)	0.0111005	130321	T	C
17	rs729053	3635	31427789	2019	Environment	Illnesses of father: Alzheimer's disease/dementia	0.01111	355137	C	G
3	rs4557006	4427	30053915	2018	Immunological	Epstein Barr Virus antigen EBNA seropositivity	0.0111175	1000	G	A
15	rs62033400	3640	31427789	2019	Environment	Illnesses of mother: Lung cancer	0.01114	367939	A	G
12	rs4933752	929	27005778	2016	Metabolic	Other polyunsaturated fatty acids than 18:2	0.011145	13549	T	C
3	rs4557006	3395	31427789	2019	Psychiatric	Ever highly irritable/argumentative for 2 days	0.01115	126296	A	G
2	rs623111	3970	29293525	2018	Metabolic	GLP-1 stimulated insulin secretion	0.011156	126	C	A
19	rs429358	3681	31427789	2019	Respiratory	Diagnoses - main ICD10: R07 Pain in throat and chest	0.01116	300791	C	T
18	rs651350	989	27989323	2017	Immunological	Interleukin-2	0.01116	3475	G	A
6	rs17394072	4186	31217584	2019	Nutritional	Coffee cups per day	0.011178	35902	G	A
6	rs4377571	3188	31427789	2019	Cardiovascular	Pulse rate (automated reading)	0.01119	361411	A	T
12	rs4933752	3315	31427789	2019	Activities	Use of sun/uv protection	0.01124	383659	T	C
14	rs12891288	3751	31427789	2019	Psychiatric	Traumatic events - Avoided activities or situations because of previous stressful experience in past month	0.01126	126606	T	C
3	rs4557006	3761	31427789	2019	Psychiatric	Depression - Recent trouble concentrating on things	0.01126	126633	A	G
6	rs4377571	4500	31676860	2019	Neurological	Right rostral middle frontal	0.01127	19629	A	T
14	rs12891288	4551	31676860	2019	Neurological	Left inferior parietal	0.01128	21821	C	T
18	rs651350	3216	31427789	2019	Social Interactions	Frequency of friend/family visits	0.01128	383941	G	A
11	rs201720501	4528	31676860	2019	Neurological	Left ventral DC	0.0113	19629	TG	T
12	rs34350548	4528	31676860	2019	Neurological	Left ventral DC	0.0113	19629	TG	T
3	rs4557006	3704	31427789	2019	Reproduction	Diagnoses - secondary ICD10: Z37 Outcome of delivery	0.0113	244890	G	A
18	rs618869	734	24816252	2014	Metabolic	::::X-11820	0.0113	7710	C	T
6	rs4377571	3553	31427789	2019	Respiratory	Blood clot, DVT, bronchitis, emphysema, asthma, rhinitis, eczema, allergy diagnosed by doctor: Hayfever, allergic rhinitis or eczema	0.01134	385822	T	A
16	rs79940062	4039	29906448	2018	Psychiatric	Bipolar disorder	0.01134	74194	A	G
1	rs140930533	1223	25607358	2015	Neurological	Mean Pallidum	0.01135	13171	CAG	C
15	rs9972653	4653	BioRxiv: https://doi.org/10.1101/288561	2019	Neurological	Corticospinal tract fractional anisotropy	0.01137	17706	T	G
18	rs651350	3302	31427789	2019	Psychiatric	Seen a psychiatrist for nerves, anxiety, tension or depression	0.01139	384700	A	G
3	rs4557006	3288	31427789	2019	Psychiatric	Fed-up feelings	0.0114	378357	A	G
14	rs12891288	3322	31427789	2019	Activities	Most recent bowel cancer screening	0.01141	118943	T	C
20	rs148108087	956	27005778	2016	Metabolic	Free cholesterol in very large HDL	0.01142	21542	G	A
12	rs4933752	4037	BioRxiv: https://doi.org/10.1101/224774	2017	Psychiatric	Autism spectrum disorder	0.01142	46350	C	T
18	rs618869	3667	31427789	2019	Ophthalmological	Diagnoses - main ICD10: H26 Other cataract	0.01142	300791	T	C
17	rs729053	3754	31427789	2019	Psychiatric	Traumatic events - Felt very upset when reminded of stressful expresince in past month	0.01143	126627	C	G
14	rs12891288	3546	31427789	2019	Body Structures	Mouth/teeth dental problems: Bleeding gums	0.01144	385026	T	C
2	rs623111	3436	31427789	2019	Metabolic	Weight	0.01145	385473	A	C
19	rs429358	3636	31427789	2019	Environment	Illnesses of father: Severe depression	0.01146	355137	C	T
18	rs651350	3283	31427789	2019	Social Interactions	Number of full sisters	0.01147	380122	A	G
17	rs729053	4014	29700475	2018	Psychiatric	Major depressive disorder	0.01147	173005	C	G
12	rs4933752	4489	31676860	2019	Neurological	Right parahippocampal	0.01148	19629	C	T
16	rs79940062	4040	29906448	2018	Psychiatric	Schizophrenia/Bipolar disorder	0.01148	107620	A	G
8	rs147355048	4728	BioRxiv: https://doi.org/10.1101/288636	2019	Neurological	Retrolenticular part of internal capsule mode of anisotropy	0.01151	17706	A	AGGATGGGATG
15	rs62033400	4468	31676860	2019	Neurological	Left rostral anterior cingulate	0.01156	19629	A	G
10	rs71149745	4034	30482948	2018	Psychiatric	Alcohol dependency (discovery)	0.01156	6280	NA	NA
2	rs623111	4587	31676860	2019	Neurological	Right lingual	0.01164	21821	A	C
18	rs618869	3344	31427789	2019	Reproduction	Age at last live birth (female)	0.01165	140855	T	C
16	rs79940062	3993	29500382	2018	Psychiatric	Irritability (IRR)	0.01165	260369	G	A
13	rs1940701	3258	31427789	2019	Nutritional	Water intake	0.01168	357000	T	C
2	rs623111	606	24816252	2014	Metabolic	Peptide::gamma-glutamyl::gamma-glutamylphenylalanine	0.01168	7753	A	C
12	rs4933752	3441	31427789	2019	Metabolic	Impedance measures - Body fat percentage	0.01169	379615	T	C
17	rs729053	290	25772697	2015	Immunological	CD4:%Act(DR+)	0.0117031	669	C	G
15	rs62033400	4478	31676860	2019	Neurological	Right cuneus	0.01174	19629	A	G
14	rs12891288	4027	30482948	2018	Psychiatric	Alcohol dependency (full discovery samples)	0.01175	52848	NA	NA
16	rs79940062	4071	BioRxiv: https://doi.org/10.1101/261081	2018	Reproduction	Number of sexual partners	0.01175	370711	A	G
18	rs651350	713	24816252	2014	Metabolic	::::X-11485	0.01176	4544	G	A
14	rs12891288	3612	31427789	2019	Activities	Treatment/medication code: ramipril	0.01178	280443	T	C
12	rs4933752	4590	31676860	2019	Neurological	Right parahippocampal	0.01178	21821	C	T
14	rs12891288	3409	31427789	2019	Environment	Education - Qualifications	0.01179	318526	T	C
13	rs1940701	537	24816252	2014	Metabolic	Lipid::Lysolipid::1-linoleoylglycerophosphocholine	0.01179	7795	C	T
3	rs4557006	4117	29403010	2018	Metabolic	Total bilirubin	0.01179	110207	G	A
14	rs12891288	3489	31427789	2019	Nutritional	Cereal type: Biscuit cereal (e.g. Weetabix)	0.0118	319477	T	C
18	rs618869	3731	31427789	2019	Psychiatric	Depression - Difficulty concentrating during worst ddepression	0.01181	63297	C	T
16	rs79940062	4073	BioRxiv: https://doi.org/10.1101/261081	2018	Activities	General risk tolerance	0.01181	466571	A	G
2	rs623111	800	24816252	2014	Metabolic	::::X-12749	0.01183	7178	A	C
8	rs147355048	4304	30664634	2019	Metabolic	Legs-leg fat ratio (female)	0.01184	195068	A	AGGATGGGATG
18	rs651350	3932	28878392	2017	Metabolic	Digalactosylation	0.0118742	2078	NA	NA
19	rs429358	3509	31427789	2019	Psychiatric	Reason for reducing amount of alcohol drunk: Illness or ill health	0.01188	142645	C	T
3	rs4557006	3331	31427789	2019	Mortality	Other serious medical condition/disability (diagnosed by doctor)	0.01189	379380	A	G
16	rs79940062	4496	31676860	2019	Neurological	Right posterior cingulate	0.0119	19629	A	G
19	rs429358	3696	31427789	2019	Gastrointestinal	Diagnoses - secondary ICD10: K21 Gastro-esophageal reflux disease	0.01191	244890	T	C
6	rs17394072	2037	27723758	2016	Immunological	Immunoglobulin A deficiency	0.01196	6487	A	G
6	rs17394072	4290	30804566	2019	Neurological	Frequent insomnia symptoms	0.012	237627	G	A
13	rs1940701	4274	30846698	2019	Psychiatric	Short sleep	0.012	411934	C	T
3	rs4557006	4085	30297969	2018	Endocrine	Type 2 Diabetes	0.012	898130	A	G
15	rs62033400	1142	27494321	2016	Psychiatric	Sleep duration	0.012	128266	A	G
17	rs729053	4171	29970889	2018	Psychiatric	Loneliness	0.012	445024	C	G
17	rs729053	4230	31015401	2019	Environmental	Opioids	0.012	78808	C	G
15	rs9972653	1137	27015805	2016	Mortality	Father's age at death	0.012	75244	G	T
18	rs618869	3914	28073927	2017	Ophthalmological	Disc area	0.01202	29811	T	C
18	rs618869	275	25772697	2015	Immunological	CD8:%CM	0.012057	669	T	C
18	rs651350	275	25772697	2015	Immunological	CD8:%CM	0.012057	669	G	A
18	rs618869	756	24816252	2014	Metabolic	Nucleotide::NAD metabolism::X-12095--N1-methyl-3-pyridone-4-carboxamide	0.01206	7711	T	C
13	rs1940701	1171	26833246	2016	Metabolic	Body fat percentage	0.0121	100716	T	C
18	rs618869	8	22472876	2013	Psychiatric	Major depressive disorder	0.0121	18759	C	T
20	rs148108087	4708	BioRxiv: https://doi.org/10.1101/288616	2019	Neurological	Superior corona radiata mean diusivities	0.01213	17706	A	G
19	rs429358	3695	31427789	2019	Respiratory	Diagnoses - secondary ICD10: J45 Asthma	0.01213	244890	T	C
9	rs12705715	4134	29403010	2018	Immunological	Lymphocyte count	0.01215	62076	A	G
3	rs4557006	3997	29500382	2018	Psychiatric	Worrier / anxious feelings (WORRY)	0.01217	264646	A	G
18	rs618869	3932	28878392	2017	Metabolic	Digalactosylation	0.0122027	2078	NA	NA
15	rs62033400	4442	30053915	2018	Cell	Epstein Barr Virus antigen EBNA IgG levels	0.0122073	914	A	G
19	rs429358	3732	31427789	2019	Psychiatric	Depression - Fraction of day affected during worst episode of depression	0.01223	67326	T	C
3	rs4557006	3404	31427789	2019	Cognitive	Fluid intelligence test - FI6 : conditional arithmetic	0.01224	96994	G	A
9	rs12705715	3281	31427789	2019	Social Interactions	Mother's age	0.01225	151327	G	A
17	rs729053	2	30478444	2019	Psychiatric	Attention deficit hyperactivity disorder	0.01226	53293	C	G
3	rs4557006	2715	28240269	2017	Cell	LDHB - L-lactate dehydrogenase B chain	0.01227	1000	NA	NA
13	rs1940701	3537	31427789	2019	Environment	Attendance/disability/mobility allowance: Disability living allowance	0.01228	383632	C	T
12	rs4933752	3319	31427789	2019	Respiratory	Wheeze or whistling in the chest in last year	0.01228	379150	C	T
10	rs71149745	3925	28714975	2017	Cardiovascular	Coronary artery disease (SOFT definition including angina)	0.012294	148815	A	AAATTTCAT
3	rs4557006	4302	30664634	2019	Metabolic	Arms-arm fat ratio (female)	0.0123	195068	A	G
17	rs4608411	4307	30664745	2019	Skeletal	Osteoarthritis	0.0123	455221	T	C
14	rs12891288	3235	31427789	2019	Psychiatric	Current tobacco smoking	0.01231	386150	T	C
14	rs12891288	3686	31427789	2019	Endocrine	Diagnoses - secondary ICD10: E11 Type 2 diabetes mellitus	0.01231	244890	T	C
18	rs651350	4308	30664745	2019	Skeletal	Osteoarthritis of hit or knee	0.01231	417596	A	G
3	rs4557006	2298	28240269	2017	Cell	CTGF - Connective tissue growth factor	0.01232	1000	NA	NA
16	rs79940062	3343	31427789	2019	Reproduction	Age at first live birth (female)	0.01232	141051	G	A
19	rs429358	3698	31427789	2019	Gastrointestinal	Diagnoses - secondary ICD10: K44 Diaphragmatic hernia	0.01234	244890	T	C
3	rs4557006	3595	31427789	2019	Activities	Mineral and other dietary supplements: Zinc	0.01234	385261	A	G
13	rs1940701	3523	31427789	2019	Environment	Current employment status: Doing unpaid or voluntary work	0.01235	385138	T	C
18	rs618869	4475	31676860	2019	Neurological	Left insula	0.01235	19629	T	C
6	rs17394072	4082	30239722	2018	Metabolic	Waist-hip ratio (adjusted for BMI, female)	0.01236	379501	A	G
3	rs4557006	4247	30980028	2019	Cognitive	Ambidextrousness	0.0123994	331037	A	G
17	rs729053	1862	17903296	2007	Skeletal	Neck cross-sectional moment of inertia (FBAT, female, adjussted for age)	0.012402	618	G	C
14	rs12891288	4041	29906448	2018	Psychiatric	Schizophrenia vs Bipolar disorder	0.01241	38855	T	C
6	rs4377571	4452	31676860	2019	Neurological	Left isthmus cingulate	0.01242	19629	A	T
3	rs4557006	3657	31427789	2019	Psychiatric	Alcohol - Alcohol drinker status: Previous vs Current	0.01242	373560	A	G
3	rs4557006	422	24816252	2014	Metabolic	Amino acid::Valine, leucine and isoleucine metabolism::3-methyl-2-oxobutyrate	0.01243	7648	G	A
15	rs62033400	3725	31427789	2019	Psychiatric	Frequency of drinking alcohol	0.01244	126656	A	G
16	rs79940062	3359	31427789	2019	Cardiovascular	Age high blood pressure diagnosed	0.01247	92583	A	G
15	rs9972653	3564	31427789	2019	Activities	Vitamin and mineral supplements: Vitamin D	0.01248	384452	G	T
14	rs12891288	4067	30038396	2018	Cognitive	Cognitive performance	0.0125	257828	T	C
12	rs4933752	3332	31427789	2019	Activities	Taking other prescription medications	0.0125	385236	C	T
12	rs4933752	3246	31427789	2019	Nutritional	Processed meat intake	0.01254	385801	T	C
8	rs147355048	4189	31217584	2019	Metabolic	Fasting glucose	0.0125483	23911	A	AGGATGGGATG
6	rs4377571	3453	31427789	2019	Metabolic	Impedance measures - Leg fat mass (right)	0.01256	379802	A	T
13	rs1940701	3457	31427789	2019	Metabolic	Impedance measures - Leg fat mass (left)	0.0126	379783	T	C
13	rs1940701	3482	31427789	2019	Nutritional	Milk type used: Skimmed	0.0126	373135	T	C
15	rs62033400	4315	30643251	2019	Psychiatric	Cigarettes per day	0.0126	263954	A	G
2	rs623111	1183	27992416	2017	Psychiatric	Sleep duration (female)	0.01262	59365	C	A
17	rs729053	3236	31427789	2019	Psychiatric	Past tobacco smoking	0.01263	355594	C	G
17	rs729053	4712	BioRxiv: https://doi.org/10.1101/288620	2019	Neurological	Uncinate fasciculus mean diusivities	0.01263	17706	C	G
15	rs62033400	1181	27992416	2017	Psychiatric	Sleep duration	0.012661	111975	A	G
11	rs201720501	4621	31676860	2019	Neurological	Left cerebellum white matter	0.01267	21821	TG	T
12	rs34350548	4621	31676860	2019	Neurological	Left cerebellum white matter	0.01267	21821	TG	T
17	rs729053	4749	BioRxiv: https://doi.org/10.1101/288657	2019	Neurological	Posterior thalamic radiation (include optic radiation) radial diusivities	0.01269	17706	C	G
8	rs147355048	3847	27863252	2016	Immunological	Immature fraction of reticulocytes (two-way meta)	0.0126922	130321	G	A
5	rs34799259	3885	27863252	2016	Immunological	Lymphocyte percentage of white cells (three-way meta)	0.01271	171748	A	AT
2	rs623111	3440	31427789	2019	Metabolic	Impedance measures - Weight	0.01271	379840	A	C
13	rs1940701	3759	31427789	2019	Psychiatric	Anxiety - Reccent feelings or nervousness or anxiety	0.01273	126325	C	T
20	rs148108087	3869	27863252	2016	Immunological	Basophil count (three-way meta)	0.01276	171846	G	A
19	rs429358	3604	31427789	2019	Psychiatric	Non-cancer illness code, self-reported: depression	0.01276	289307	C	T
15	rs9972653	4102	29403010	2018	Metabolic	Blood sugar	0.01278	93146	T	G
14	rs12891288	4031	30482948	2018	Psychiatric	Alcohol dependency (discovery)	0.01282	46568	NA	NA
2	rs623111	3779	31427789	2019	Psychiatric	Traumatic events - Witnessed sudden violent death	0.01283	126595	A	C
2	rs623111	4453	31676860	2019	Neurological	Left lateral occipital	0.01284	19629	A	C
2	rs623111	4327	30643256	2019	Psychiatric	Well-being spectrum	0.0128489	2311184	C	A
20	rs148108087	4308	30664745	2019	Skeletal	Osteoarthritis of hit or knee	0.01285	417596	G	A
3	rs4557006	3848	27863252	2016	Immunological	Lymphocyte count (two-way meta)	0.0128571	132452	A	G
13	rs1940701	3636	31427789	2019	Environment	Illnesses of father: Severe depression	0.01288	355137	C	T
2	rs623111	287	25772697	2015	Immunological	CD4:%Treg(73+)	0.0129137	669	C	A
18	rs651350	975	27989323	2017	Immunological	Eotaxin (CCL11)	0.01292	8153	G	A
14	rs12891288	4715	BioRxiv: https://doi.org/10.1101/288623	2019	Neurological	Average across all tracts mode of anisotropy	0.01293	17706	T	C
15	rs62033400	3882	27863252	2016	Immunological	High light scatter reticulocyte count (three-way meta)	0.01295	170761	A	G
14	rs12891288	3973	29304378	2018	Skeletal	Total body BMD (45-60 years old)	0.01299	18805	T	C
14	rs12891288	3852	27863252	2016	Immunological	Mean corpuscular volume (two-way meta)	0.0129931	132353	C	T
9	rs12705715	4256	30952852	2019	Psychiatric	Sleep midpoint	0.013	84810	G	A
13	rs1940701	4344	30531941	2018	Psychiatric	Sleep sedentary (conditioning sex and BMI)	0.013	91105	T	C
12	rs4933752	3438	31427789	2019	Respiratory	Doctor diagnosed asthma	0.013	97640	C	T
12	rs4933752	4172	29970889	2018	Social Interactions	Social support - Leisure/social activities: Pub or social club	0.013	452302	T	C
15	rs62033400	1137	27015805	2016	Mortality	Father's age at death	0.013	75244	A	G
18	rs651350	1123	27918534	2017	Metabolic	Subcutaneous adipose tissue attenuation	0.013	18247	NA	NA
18	rs618869	3452	31427789	2019	Metabolic	Impedance measures - Leg fat percentage (right)	0.01301	379806	C	T
18	rs651350	3194	31427789	2019	Environment	Number of vehicles in household	0.01302	383893	G	A
6	rs17394072	4010	29566793	2018	Neurological	Amyotrophic lateral sclerosis	0.01304	80610	G	A
20	rs148108087	3854	27863252	2016	Immunological	Monocyte percentage of white cells (two-way meta)	0.0130443	131305	A	G
18	rs618869	3768	31427789	2019	Psychiatric	Anxiety - Recent trouble relaxing	0.01305	126422	C	T
15	rs62033400	4644	31676860	2019	Neurological	Gray matter	0.01305	21821	A	G
18	rs618869	1191	23453885	2013	Psychiatric	PGC cross disorder	0.01306	61220	C	T
3	rs4557006	3281	31427789	2019	Social Interactions	Mother's age	0.01307	151327	G	A
13	rs1940701	4743	BioRxiv: https://doi.org/10.1101/288651	2019	Neurological	Fornix (column and body of fornix) radial diusivities	0.01309	17706	C	T
14	rs12891288	4212	31070104	2019	Metabolic	Glycine level (male)	0.013093	19112	T	C
2	rs623111	587	24816252	2014	Metabolic	Nucleotide::Purine metabolism, urate metabolism::allantoin	0.0131	5705	A	C
6	rs4377571	3452	31427789	2019	Metabolic	Impedance measures - Leg fat percentage (right)	0.01311	379806	A	T
9	rs12705715	4270	30867560	2019	Psychiatric	Anxiety/tension factors	0.0131129	270059	G	A
9	rs12705715	4271	30867560	2019	Psychiatric	Worry/vulnerability factors	0.0131129	270059	G	A
14	rs12891288	3671	31427789	2019	Gastrointestinal	Diagnoses - main ICD10: K40 Inguinal hernia	0.01312	300791	C	T
15	rs9972653	4543	31676860	2019	Neurological	Gray matter	0.01312	19629	G	T
11	rs201720501	4014	29700475	2018	Psychiatric	Major depressive disorder	0.01313	173005	D	I
12	rs34350548	4014	29700475	2018	Psychiatric	Major depressive disorder	0.01313	173005	D	I
13	rs1940701	770	24816252	2014	Metabolic	::::X-12261	0.01314	1050	C	T
18	rs651350	3321	31427789	2019	Activities	Ever had bowel cancer screening	0.01314	380208	G	A
15	rs62033400	2029	28067908	2017	Gastrointestinal	Crohn's Disease	0.01315	40266	G	A
18	rs651350	2046	26962152	2016	Gastrointestinal	Periodontal complex trait 1 - Socransky trait	0.0131529	975	G	A
6	rs17394072	3318	31427789	2019	Metabolic	Weight change compared with 1 year ago	0.01319	380042	G	A
18	rs618869	4317	30643251	2019	Psychiatric	Drinks per day	0.0132	537349	T	C
17	rs729053	1898	17903296	2007	Skeletal	Troch Neck BMD (FBAT, female, adjussted for multivariable)	0.013203	646	G	C
17	rs729053	1281	17903300	2007	Metabolic	Sagittal diameter by CT (GEE, adjusted for age and sex)	0.0132189	665	C	G
13	rs1940701	664	24816252	2014	Metabolic	::::X-05426	0.01323	6357	C	T
19	rs429358	977	27989323	2017	Immunological	Granulocyte colony-stimulating factor	0.01324	7904	C	T
12	rs4933752	3437	31427789	2019	Respiratory	Doctor diagnosed hayfever or allergic rhinitis	0.01324	97640	C	T
12	rs4933752	4547	31676860	2019	Neurological	Left caudal middle frontal	0.01325	21821	T	C
13	rs1940701	3246	31427789	2019	Nutritional	Processed meat intake	0.01326	385801	T	C
12	rs4933752	3685	31427789	2019	Endocrine	Diagnoses - secondary ICD10: E03 Other hypothyroidism	0.01328	244890	C	T
20	rs148108087	3225	31427789	2019	Activities	Hands-free device/speakerphone use with mobile phone in last 3 month	0.0133	324453	G	A
6	rs17394072	3300	31427789	2019	Psychiatric	Frequency of tiredness / lethargy in last 2 weeks	0.0133	375053	G	A
6	rs4377571	3542	31427789	2019	Activities	Reason for glasses/contact lenses: For 'astigmatism'	0.0133	78647	T	A
10	rs71149745	4184	31217584	2019	Metabolic	Total cholesterol	0.0133547	33185	A	AAATTTCAT
3	rs4557006	100	23449627	2013	Skeletal	Pubertal growth (male)	0.0133612	5043	A	G
20	rs148108087	3230	31427789	2019	Psychiatric	Morning/evening person (chronotype)	0.01337	345148	A	G
15	rs9972653	1181	27992416	2017	Psychiatric	Sleep duration	0.013389	111975	G	T
19	rs429358	4026	30012571	2018	Metabolic	Childhood idiopathic nephrotic syndrome	0.0134	643	NA	NA
3	rs4557006	3800	19853236	2009	Immunological	Total blood hemoglobin	0.0134	5950	NA	NA
18	rs618869	3904	27863252	2016	Immunological	White blood cell count (three-way meta)	0.01342	172435	C	T
15	rs62033400	3187	31427789	2019	Skeletal	Standing height	0.01344	385748	A	G
15	rs62033400	4102	29403010	2018	Metabolic	Blood sugar	0.01344	93146	G	A
11	rs201720501	4094	30617256	2018	Neurological	Proxy and clinically diagnosed Alzheimer's disease	0.01346	455258	I	D
12	rs34350548	4094	30617256	2018	Neurological	Proxy and clinically diagnosed Alzheimer's disease	0.01346	455258	I	D
6	rs17394072	2443	28240269	2017	Cell	FCN2 - Ficolin-2	0.01348	1000	NA	NA
3	rs4557006	2304	28240269	2017	Cell	CXCL1 - Growth-regulated alpha protein	0.01348	1000	NA	NA
3	rs4557006	4586	31676860	2019	Neurological	Right lateral orbitofrontal	0.01349	21821	A	G
20	rs148108087	4314	30643251	2019	Psychiatric	Ever smoked regulary	0.0135	262990	G	A
3	rs4557006	861	27005778	2016	Metabolic	Citrate	0.013508	24770	A	G
15	rs62033400	3623	31427789	2019	Activities	Treatment/medication code: atorvastatin	0.01351	280443	G	A
10	rs71149745	862	27005778	2016	Metabolic	Creatinine	0.013514	24810	AAATTTCAT	A
9	rs12705715	3818	29083406	2017	Respiratory	Asthma, hay fever or eczema	0.01352	242569	G	A
16	rs79940062	3435	31427789	2019	Metabolic	Body Mass Index	0.01353	385336	A	G
17	rs729053	3630	31427789	2019	Environment	Illnesses of father: Lung cancer	0.01354	355137	C	G
18	rs651350	3456	31427789	2019	Metabolic	Impedance measures - Leg fat percentage (left)	0.01356	379786	A	G
19	rs429358	4448	31676860	2019	Neurological	Left entorhinal	0.01358	19629	T	C
3	rs4557006	3536	31427789	2019	Environment	Mental health - Illness, injury, bereavement, stress in last 2 years: Financial difficulties	0.01358	383913	A	G
9	rs12705715	2052	26691988	2016	Ophthalmological	Age-related Macular Degeneration	0.0136	33976	NA	NA
20	rs148108087	4284	30804560	2019	Respiratory	FEV1/FVC ratio	0.0136	321047	G	A
4	rs138580110	4450	31676860	2019	Neurological	Left inferior parietal	0.01364	19629	A	ATTAT
4	rs138580110	4551	31676860	2019	Neurological	Left inferior parietal	0.01364	21821	A	ATTAT
18	rs651350	3380	31427789	2019	Cardiovascular	Systolic Blood Pressure (automated reading)	0.01367	361402	G	A
12	rs4933752	3842	27863252	2016	Immunological	Granulocyte percentage of myeloid white cells (two-way meta)	0.0136839	130543	T	C
9	rs12705715	3496	31427789	2019	Dermatological	Hair colour (natural, before greying): Red	0.01373	385603	G	A
12	rs4933752	4559	31676860	2019	Neurological	Left parahippocampal	0.01374	21821	C	T
9	rs12705715	3220	31427789	2019	Activities	Time spent using computer	0.0138	300974	A	G
18	rs651350	756	24816252	2014	Metabolic	Nucleotide::NAD metabolism::X-12095--N1-methyl-3-pyridone-4-carboxamide	0.0138	7711	G	A
18	rs651350	4317	30643251	2019	Psychiatric	Drinks per day	0.0138	537349	G	A
15	rs9972653	3538	31427789	2019	Environment	Attendance/disability/mobility allowance: Blue badge	0.01381	383632	T	G
12	rs4933752	4574	31676860	2019	Neurological	Left supramarginal	0.01383	21821	C	T
18	rs651350	4598	31676860	2019	Neurological	Right precentral	0.01383	21821	G	A
1	rs140930533	42	27864402	2016	Activities	Self-rated health	0.0138301	111749	C	CAG
2	rs11332270	4200	31217584	2019	Skeletal	Height	0.0138356	49796	G	GA
15	rs9972653	3654	31427789	2019	Psychiatric	Smoking status: Never	0.01385	384964	G	T
17	rs729053	4081	30239722	2018	Metabolic	Waist-hip ratio (adjusted for BMI, male)	0.01389	315284	G	C
9	rs12705715	3551	31427789	2019	Cardiovascular	Vascular/heart problems diagnosed by doctor: High blood pressure	0.01393	385699	G	A
2	rs623111	3731	31427789	2019	Psychiatric	Depression - Difficulty concentrating during worst ddepression	0.01393	63297	C	A
15	rs9972653	3741	31427789	2019	Psychiatric	Depression - Professional informed about depression	0.01393	71538	T	G
15	rs9972653	4442	30053915	2018	Cell	Epstein Barr Virus antigen EBNA IgG levels	0.0139334	914	G	T
2	rs623111	4200	31217584	2019	Skeletal	Height	0.0139721	49796	A	C
14	rs12891288	4595	31676860	2019	Neurological	Right pericalcarine	0.01398	21821	T	C
6	rs4377571	3442	31427789	2019	Metabolic	Impedance measures - Whole body fat mass	0.01398	379203	A	T
18	rs651350	665	24816252	2014	Metabolic	::::X-05907	0.01398	7734	A	G
8	rs147355048	3979	28869591	2017	Skeletal	Estimated BMD	0.014	142487	A	AGGATGGGATG
6	rs17394072	3988	29497042	2018	Cardiovascular	Heart rate recovery at 40 secnds	0.014	58818	A	G
13	rs1940701	4044	30124842	2018	Metabolic	Body Mass Index	0.014	681275	T	C
18	rs618869	154	26426971	2015	Metabolic	Waist-hip ratio (female <= 50 yrs, adjusted for BMI)	0.014	41386	T	C
2	rs623111	89	22504419	2012	Skeletal	Infant head circumference	0.014	10678	A	C
18	rs651350	1126	27918534	2017	Metabolic	Visceral adipose tissue sttenutation	0.014	18332	NA	NA
15	rs9972653	4329	30598549	2018	Body Structures	Fractures	0.014	426795	G	T
20	rs148108087	3971	29304378	2018	Skeletal	Total body BMD	0.01404	66628	G	A
14	rs12891288	3895	27863252	2016	Immunological	Neutrophil count (three-way meta)	0.01406	170702	T	C
17	rs729053	3964	28990592	2017	Reproduction	Gestational weight gain (offspring, early)	0.01407	8552	C	G
9	rs12705715	3322	31427789	2019	Activities	Most recent bowel cancer screening	0.01408	118943	G	A
6	rs17394072	4725	BioRxiv: https://doi.org/10.1101/288633	2019	Neurological	Posterior corona radiata mode of anisotropy	0.0141	17706	A	G
18	rs651350	3814	20045101	2010	Immunological	CD8+ T cell level	0.0141	2538	NA	NA
13	rs1940701	994	27989323	2017	Immunological	Interleukin-7	0.01413	3409	C	T
15	rs62033400	3397	31427789	2019	Respiratory	Shortness of breath walking on level ground	0.01414	126962	G	A
2	rs623111	821	24816252	2014	Metabolic	::::X-13496	0.01415	7656	C	A
2	rs623111	687	24816252	2014	Metabolic	::::X-10810	0.01416	7232	A	C
19	rs429358	976	27989323	2017	Immunological	Basic fibroblast growth factor	0.01417	7565	C	T
17	rs729053	4462	31676860	2019	Neurological	Left pars triangularis	0.01419	19629	C	G
14	rs12891288	978	27989323	2017	Immunological	Growth regulated oncogene (CXCL1)	0.0142	3505	T	C
6	rs17394072	4463	31676860	2019	Neurological	Left pericalcarine	0.01425	19629	A	G
15	rs62033400	3973	29304378	2018	Skeletal	Total body BMD (45-60 years old)	0.01426	18805	A	G
14	rs12891288	3744	31427789	2019	Psychiatric	Cannabis use - Ever taken cannabis	0.01427	126632	T	C
6	rs17394072	3387	31427789	2019	Activities	Health satisfaction	0.01427	128745	A	G
18	rs651350	3936	28878392	2017	Metabolic	Sialylation	0.0142707	2078	NA	NA
19	rs429358	1224	25607358	2015	Neurological	Mean Putamen	0.01428	13171	T	C
18	rs618869	4592	31676860	2019	Neurological	Right pars opercularis	0.01429	21821	T	C
17	rs729053	3363	31427789	2019	Reproduction	Age started hormone-replacement therapy (HRT) (female)	0.0143	72773	G	C
3	rs4557006	3681	31427789	2019	Respiratory	Diagnoses - main ICD10: R07 Pain in throat and chest	0.01432	300791	A	G
18	rs651350	3752	31427789	2019	Psychiatric	Traumatic events - Felt distant from other people in past month	0.01435	57017	A	G
3	rs4557006	3712	31427789	2019	Mortality	Diagnoses - secondary ICD10: Z87 Personal history of other diseases and conditions	0.01436	244890	A	G
8	rs147355048	39	27046643	2016	Cognitive	Memory	0.0143745	112067	A	AGGATGGGATG
3	rs4557006	4619	31676860	2019	Neurological	Left inferior lateral ventricle	0.01439	21821	G	A
13	rs1940701	4092	29844566	2018	Cognitive	Reaction time	0.0143913	330069	C	T
19	rs429358	4632	31676860	2019	Neurological	Right inferior lateral ventricle	0.0144	21821	C	T
15	rs62033400	4543	31676860	2019	Neurological	Gray matter	0.01442	19629	A	G
17	rs729053	3996	29500382	2018	Psychiatric	Nervous feelings (NERV-FEEL)	0.01442	264858	C	G
18	rs618869	321	25772697	2015	Immunological	CD8mem:%R6+PD1+161-	0.014427	669	T	C
18	rs651350	321	25772697	2015	Immunological	CD8mem:%R6+PD1+161-	0.014427	669	G	A
11	rs201720501	4432	30053915	2018	Cell	Rubella IgG levels	0.0144371	935	T	TG
12	rs34350548	4432	30053915	2018	Cell	Rubella IgG levels	0.0144371	935	T	TG
19	rs429358	4267	30929738	2019	Respiratory	Asthma (adult-onset)	0.01446	327253	T	C
17	rs729053	3298	31427789	2019	Psychiatric	Frequency of unenthusiasm / disinterest in last 2 weeks	0.01448	373833	C	G
16	rs79940062	3674	31427789	2019	Gastrointestinal	Diagnoses - main ICD10: K62 Other diseases of anus and rectum	0.0145	300791	A	G
12	rs4933752	3608	31427789	2019	Metabolic	Non-cancer illness code, self-reported: high cholesterol	0.01451	289307	T	C
2	rs623111	3790	30804565	2019	Psychiatric	Daytime sleepiness / dozing	0.01453	385333	A	C
14	rs12891288	3859	27863252	2016	Immunological	Neutrophil count (two-way meta)	0.0145344	131564	T	C
18	rs651350	3644	31427789	2019	Environment	Illnesses of mother: High blood pressure	0.01455	367939	G	A
20	rs148108087	3878	27863252	2016	Immunological	Granulocyte percentage of myeloid white cells (three-way meta)	0.01463	169545	G	A
11	rs201720501	4520	31676860	2019	Neurological	Left cerebellum white matter	0.01463	19629	TG	T
12	rs34350548	4520	31676860	2019	Neurological	Left cerebellum white matter	0.01463	19629	TG	T
2	rs623111	2043	27329760	2016	Psychiatric	Bipolar disorder	0.01463	34950	A	C
13	rs1940701	3225	31427789	2019	Activities	Hands-free device/speakerphone use with mobile phone in last 3 month	0.01464	324453	C	T
19	rs429358	3638	31427789	2019	Environment	Illnesses of mother: Heart disease	0.01464	367939	T	C
19	rs429358	4738	BioRxiv: https://doi.org/10.1101/288646	2019	Neurological	Body of corpus callosum radial diusivities	0.01464	17706	C	T
17	rs729053	738	24816252	2014	Metabolic	::::X-11849	0.01465	5350	G	C
12	rs4933752	3931	28878392	2017	Metabolic	Monogalactosylation	0.0146669	2078	NA	NA
18	rs618869	3936	28878392	2017	Metabolic	Sialylation	0.0146798	2078	NA	NA
20	rs148108087	3873	27863252	2016	Immunological	Sum eosinophil basophil count (three-way meta)	0.0147	171771	G	A
14	rs12891288	3877	27863252	2016	Immunological	Granulocyte count (three-way meta)	0.01472	169822	T	C
18	rs651350	3735	31427789	2019	Psychiatric	Depression - Frequency of depressed days during worst episode of depression	0.01473	69606	G	A
19	rs429358	4552	31676860	2019	Neurological	Left inferior temporal	0.01474	21821	T	C
18	rs618869	4604	31676860	2019	Neurological	Right superior temporal	0.01474	21821	T	C
16	rs79940062	3431	31427789	2019	Cognitive	Fluid intelligence test - Fluid intelligence score	0.01474	99739	A	G
19	rs429358	3860	27863252	2016	Immunological	Neutrophil percentage of white cells (two-way meta)	0.0147476	132352	C	T
3	rs4557006	2416	28240269	2017	Cell	FOLH1 - Glutamate carboxypeptidase 2	0.01475	1000	NA	NA
18	rs651350	470	24816252	2014	Metabolic	Lipid::Bile acid metabolism::taurochenodeoxycholate	0.01475	5716	G	A
1	rs140930533	4449	31676860	2019	Neurological	Left fusiform	0.01478	19629	CAG	C
2	rs623111	3770	31427789	2019	Psychiatric	Depression - Trouble falling or staying asleep. or sleeping too much	0.01481	126545	A	C
15	rs62033400	3741	31427789	2019	Psychiatric	Depression - Professional informed about depression	0.01482	71538	G	A
2	rs623111	3225	31427789	2019	Activities	Hands-free device/speakerphone use with mobile phone in last 3 month	0.01482	324453	A	C
18	rs651350	3217	31427789	2019	Activities	Time spend outdoors in summer	0.01482	350364	A	G
17	rs729053	3546	31427789	2019	Body Structures	Mouth/teeth dental problems: Bleeding gums	0.01484	385026	G	C
15	rs9972653	3201	31427789	2019	Environment	Job involves heavy manual or physical work	0.01485	220789	G	T
20	rs148108087	3450	31427789	2019	Metabolic	Impedance measures - Impedance of arm (right)	0.01487	379786	A	G
17	rs729053	521	24816252	2014	Metabolic	Lipid::Long chain fatty acid::myristate (14:0)	0.01487	7811	G	C
1	rs140930533	4542	31676860	2019	Neurological	Right vessel	0.01488	19629	CAG	C
18	rs618869	4071	BioRxiv: https://doi.org/10.1101/261081	2018	Reproduction	Number of sexual partners	0.01489	370711	T	C
18	rs651350	4071	BioRxiv: https://doi.org/10.1101/261081	2018	Reproduction	Number of sexual partners	0.01489	370711	G	A
15	rs62033400	4502	31676860	2019	Neurological	Right superior parietal	0.0149	19629	G	A
15	rs9972653	3198	31427789	2019	Environment	Frequency of travelling from home to job workplace	0.0149	216647	G	T
6	rs4377571	3461	31427789	2019	Metabolic	Impedance measures - Arm fat mass (right)	0.01491	379725	A	T
16	rs79940062	4597	31676860	2019	Neurological	Right posterior cingulate	0.01491	21821	A	G
16	rs79940062	4503	31676860	2019	Neurological	Right superior temporal	0.01494	19629	A	G
17	rs729053	4117	29403010	2018	Metabolic	Total bilirubin	0.01495	110207	G	C
20	rs148108087	3287	31427789	2019	Psychiatric	Sensitivity / hurt feelings	0.01497	375272	G	A
3	rs4557006	3636	31427789	2019	Environment	Illnesses of father: Severe depression	0.01497	355137	A	G
14	rs12891288	94	27680694	2016	Metabolic	Birth weight	0.015	143677	C	T
18	rs618869	1123	27918534	2017	Metabolic	Subcutaneous adipose tissue attenuation	0.015	18247	NA	NA
10	rs71149745	3852	27863252	2016	Immunological	Mean corpuscular volume (two-way meta)	0.0150065	132353	A	AAATTTCAT
18	rs618869	3889	27863252	2016	Immunological	Monocyte count (three-way meta)	0.01501	170721	C	T
15	rs9972653	4457	31676860	2019	Neurological	Left middle temporal	0.01501	19629	G	T
19	rs429358	3300	31427789	2019	Psychiatric	Frequency of tiredness / lethargy in last 2 weeks	0.01506	375053	T	C
17	rs4608411	4117	29403010	2018	Metabolic	Total bilirubin	0.01506	110207	C	T
14	rs12891288	209	28530673	2017	Cognitive	Intelligence	0.01507	78308	T	C
13	rs1940701	4031	30482948	2018	Psychiatric	Alcohol dependency (discovery)	0.01508	46568	NA	NA
17	rs729053	4458	31676860	2019	Neurological	Left parahippocampal	0.01515	19629	C	G
6	rs4377571	876	27005778	2016	Metabolic	Total cholesterol in HDL	0.015151	21555	T	A
11	rs201720501	1005	27989323	2017	Immunological	Platelet derived growth factor BB	0.01517	8293	TG	T
12	rs34350548	1005	27989323	2017	Immunological	Platelet derived growth factor BB	0.01517	8293	TG	T
9	rs12705715	4369	30367059	2018	Endocrine	Thyroid-stimulating hormone	0.01518	54288	G	A
16	rs79940062	3237	31427789	2019	Psychiatric	Smoking/smokers in household	0.0152	356053	A	G
14	rs12891288	3522	31427789	2019	Environment	Current employment status: Unable to work because of sickness or disability	0.01524	385138	T	C
6	rs17394072	2366	28240269	2017	Cell	EDA2R - Tumor necrosis factor receptor superfamily member 27	0.01526	1000	NA	NA
6	rs4377571	3493	31427789	2019	Nutritional	Coffee type: Instant coffee	0.01527	303811	A	T
15	rs62033400	3881	27863252	2016	Immunological	High light scatter percentage of red cells (three-way meta)	0.01527	170763	A	G
18	rs651350	3914	28073927	2017	Ophthalmological	Disc area	0.01527	29811	G	A
15	rs62033400	4580	31676860	2019	Neurological	Right entorhinal	0.01528	21821	A	G
2	rs623111	4038	29906448	2018	Psychiatric	Schizophrenia	0.01528	87491	A	C
17	rs729053	2035	28171582	2016	Ophthalmological	Central corneal thickness	0.01532	3584	NA	NA
20	rs148108087	3578	31427789	2019	Social Interactions	Social support - Leisure/social activities: Religious group	0.01534	385280	A	G
3	rs4557006	4014	29700475	2018	Psychiatric	Major depressive disorder	0.01534	173005	A	G
16	rs79940062	4090	29777097	2018	Environment	Family history of Alzheimer's disease	0.01534	314278	A	G
16	rs79940062	4091	29777097	2018	Neurological	Proxy and clinically diagnosed Alzheimer's disease	0.01534	388324	A	G
18	rs618869	4349	30586722	2018	Cardiovascular	Heart failure	0.0153426	394156	C	T
5	rs34799259	4670	BioRxiv: https://doi.org/10.1101/288578	2019	Neurological	Anterior limb of internal capsule axial diusivities	0.01535	17706	A	AT
19	rs429358	3312	31427789	2019	Activities	Electronic device use - Plays computer games	0.0154	386152	T	C
6	rs4377571	4416	30053915	2018	Immunological	Toxoplasmosis seropositivity	0.0154212	1000	A	T
15	rs9972653	3200	31427789	2019	Environment	Job involves mainly walking or standing	0.01544	220728	G	T
17	rs729053	3670	31427789	2019	Gastrointestinal	Diagnoses - main ICD10: K29 Gastritis and duodenitis	0.01545	300791	C	G
13	rs1940701	3453	31427789	2019	Metabolic	Impedance measures - Leg fat mass (right)	0.01546	379802	T	C
13	rs1940701	3253	31427789	2019	Nutritional	Cereal intake	0.01548	368775	T	C
6	rs4377571	3511	31427789	2019	Psychiatric	Reason for reducing amount of alcohol drunk: Other reason	0.01549	142645	A	T
1	rs140930533	4550	31676860	2019	Neurological	Left fusiform	0.0155	21821	CAG	C
18	rs618869	4570	31676860	2019	Neurological	Left rostral middle frontal	0.0155	21821	C	T
18	rs651350	1000	27989323	2017	Immunological	Macrophage colony-stimulating factor	0.01551	840	A	G
14	rs12891288	3429	31427789	2019	Cognitive	Fluid intelligence test - FI6 : conditional arithmetic	0.01555	87471	T	C
18	rs618869	4522	31676860	2019	Neurological	Left caudate	0.01555	19629	T	C
13	rs1940701	4514	31676860	2019	Neurological	3rd ventricle	0.01561	19629	C	T
7	rs562684959	4478	31676860	2019	Neurological	Right cuneus	0.01561	19629	C	CT
17	rs729053	810	24816252	2014	Metabolic	::::X-12850	0.01561	6251	G	C
15	rs9972653	1011	27989323	2017	Immunological	Tumor necrosis factor beta	0.01562	1559	G	T
13	rs1940701	4000	29500382	2018	Psychiatric	Suffer from 'nerves' (SUF-NERV)	0.01565	262321	C	T
18	rs618869	472	24816252	2014	Metabolic	Lipid::Bile acid metabolism::taurodeoxycholate	0.01565	1564	T	C
15	rs9972653	3283	31427789	2019	Social Interactions	Number of full sisters	0.01565	380122	G	T
18	rs651350	4570	31676860	2019	Neurological	Left rostral middle frontal	0.01566	21821	A	G
6	rs4377571	3483	31427789	2019	Nutritional	Milk type used: Soya	0.01569	373135	T	A
6	rs17394072	3622	31427789	2019	Activities	Treatment/medication code: cod liver oil capsule	0.0157	280443	A	G
18	rs618869	693	24816252	2014	Metabolic	::::X-11317	0.0157	7811	C	T
17	rs729053	571	24816252	2014	Metabolic	Lipid::Sterol, Steroid::7-alpha-hydroxy-3-oxo-4-cholestenoate (7-Hoca)	0.0157	7784	G	C
2	rs623111	4412	30053915	2018	Cell	Total IgM levels	0.0157006	1000	A	C
13	rs1940701	508	24816252	2014	Metabolic	Lipid::Glycerolipid metabolism::glycerol 3-phosphate (G3P)	0.01571	7781	C	T
3	rs4557006	3684	31427789	2019	Infection	Diagnoses - main ICD10: R31 Hematuria	0.01574	300791	A	G
6	rs4377571	3866	27863252	2016	Immunological	Reticulocyte count (two-way meta)	0.0157455	130388	A	T
15	rs62033400	1011	27989323	2017	Immunological	Tumor necrosis factor beta	0.01576	1559	A	G
19	rs429358	4304	30664634	2019	Metabolic	Legs-leg fat ratio (female)	0.01578	195068	C	T
2	rs623111	3700	31427789	2019	Connective Tissue	Diagnoses - secondary ICD10: M13 Other arthritis	0.01581	244890	C	A
15	rs62033400	3505	31427789	2019	Nutritional	Non-butter spread type details: Soft (tub) margarine	0.01582	201144	A	G
18	rs651350	497	24816252	2014	Metabolic	Lipid::Fatty acid, dicarboxylate::2-hydroxyglutarate	0.01584	6287	G	A
14	rs12891288	3470	31427789	2019	Metabolic	Impedance measures - Trunk fat-free mass	0.01587	379507	C	T
18	rs618869	4187	31217584	2019	Immunological	HbA1c	0.0158861	11178	T	C
10	rs71149745	1179	27992416	2017	Neurological	Insomnia (male)	0.01589	28683	A	AAATTTCAT
12	rs4933752	4327	30643256	2019	Psychiatric	Well-being spectrum	0.0159099	2311184	T	C
18	rs651350	3413	31427789	2019	Cognitive	Fluid intelligence score	0.01592	125935	G	A
12	rs4933752	3645	31427789	2019	Environment	Illnesses of mother: Diabetes	0.01593	367939	T	C
6	rs17394072	3682	31427789	2019	Skeletal	Diagnoses - main ICD10: R10 Abdominal and pelvic pain	0.01594	300791	G	A
16	rs79940062	3493	31427789	2019	Nutritional	Coffee type: Instant coffee	0.01595	303811	G	A
18	rs651350	3591	31427789	2019	Activities	Medication for cholesterol, blood pressure or diabetes: Blood pressure medication	0.01596	176050	G	A
1	rs140930533	3829	26993346	2016	Neurological	Posterior cortical atrophy	0.015981	10840	NA	NA
18	rs651350	3779	31427789	2019	Psychiatric	Traumatic events - Witnessed sudden violent death	0.01599	126595	A	G
17	rs729053	3787	30804565	2019	Neurological	Insomnia (male)	0.01599	208716	C	G
19	rs429358	4236	31015401	2019	Environmental	Glucocorticoids	0.016	205700	T	C
3	rs4557006	4230	31015401	2019	Environmental	Opioids	0.016	78808	A	G
15	rs62033400	4284	30804560	2019	Respiratory	FEV1/FVC ratio	0.016	321047	G	A
2	rs623111	4166	30108127	2018	Metabolic	Body Mass Index	0.016	334487	A	C
2	rs623111	4219	31015401	2019	Environmental	Vasodilators used in cardiac diseases	0.016	242659	A	C
18	rs651350	1128	27918534	2017	Metabolic	Visceral adipose tissue sttenutation (female)	0.016	9594	NA	NA
17	rs729053	3891	27863252	2016	Immunological	Mean platelet volume (three-way meta)	0.01601	164454	G	C
13	rs1940701	345	25772697	2015	Immunological	NKearly:%337+	0.0160138	669	C	T
19	rs429358	4548	31676860	2019	Neurological	Left cuneus	0.01606	21821	C	T
17	rs729053	68	26192919	2015	Gastrointestinal	Crohn's Disease	0.01606	20883	C	G
20	rs148108087	4039	29906448	2018	Psychiatric	Bipolar disorder	0.01607	74194	G	A
18	rs651350	4469	31676860	2019	Neurological	Left rostral middle frontal	0.01609	19629	A	G
20	rs148108087	4722	BioRxiv: https://doi.org/10.1101/288630	2019	Neurological	Fornix (cres) / Stria terminalis mode of anisotropy	0.0161	17706	G	A
19	rs429358	4747	BioRxiv: https://doi.org/10.1101/288655	2019	Neurological	Posterior corona radiata radial diusivities	0.01611	17706	C	T
19	rs429358	4708	BioRxiv: https://doi.org/10.1101/288616	2019	Neurological	Superior corona radiata mean diusivities	0.01614	17706	C	T
19	rs429358	885	27005778	2016	Metabolic	Isoleucine	0.01616	24776	C	T
2	rs623111	3537	31427789	2019	Environment	Attendance/disability/mobility allowance: Disability living allowance	0.01617	383632	A	C
6	rs17394072	2594	28240269	2017	Cell	ECE1 - Endothelin-converting enzyme 1	0.01618	1000	NA	NA
18	rs618869	1210	26635072	2015	Respiratory	FEV1/FCV	0.0162	38199	NA	NA
18	rs651350	3386	31427789	2019	Activities	Work/job satisfaction	0.0162	128621	G	A
6	rs4377571	3469	31427789	2019	Metabolic	Impedance measures - Trunk fat mass	0.01626	379578	A	T
14	rs12891288	3320	31427789	2019	Respiratory	Chest pain or discomfort	0.01627	382525	T	C
18	rs618869	3346	31427789	2019	Reproduction	Ever taken oral contraceptive pill (female)	0.01628	208136	T	C
13	rs1940701	3575	31427789	2019	Neurological	Pain type(s) experienced in last month: Knee pain	0.01629	385698	C	T
3	rs4557006	45	28194004	2018	Psychiatric	Self-reported tiredness	0.0163116	108976	A	G
17	rs4608411	4014	29700475	2018	Psychiatric	Major depressive disorder	0.01636	173005	T	C
2	rs623111	3573	31427789	2019	Neurological	Pain type(s) experienced in last month: Stomach or abdominal pain	0.01636	385698	A	C
16	rs79940062	4572	31676860	2019	Neurological	Left superior parietal	0.01636	21821	G	A
13	rs1940701	1156	22581228	2012	Metabolic	Fasting glucose main effect	0.01638	58074	C	T
3	rs4557006	4307	30664745	2019	Skeletal	Osteoarthritis	0.01638	455221	A	G
20	rs148108087	3381	31427789	2019	Cognitive	Prospective memory test - Time to answer	0.01641	128912	G	A
2	rs623111	646	24816252	2014	Metabolic	Xenobiotics::Xanthine metabolism::caffeine	0.01641	7719	A	C
3	rs4557006	3258	31427789	2019	Nutritional	Water intake	0.01643	357000	A	G
3	rs4557006	3583	31427789	2019	Activities	Types of transport used (excluding work): Public transport	0.01645	384551	G	A
2	rs623111	365	24816252	2014	Metabolic	Amino acid::Alanine and aspartate metabolism::asparagine	0.01645	7761	A	C
6	rs4377571	3600	31427789	2019	Gastrointestinal	Non-cancer illness code, self-reported: gastro-oesophageal reflux (gord) / gastric reflux	0.01646	289307	A	T
14	rs12891288	3471	31427789	2019	Metabolic	Impedance measures - Trunk predicted mass	0.01648	379469	C	T
11	rs201720501	4629	31676860	2019	Neurological	Left ventral DC	0.01651	21821	TG	T
12	rs34350548	4629	31676860	2019	Neurological	Left ventral DC	0.01651	21821	TG	T
11	rs201720501	4685	BioRxiv: https://doi.org/10.1101/288593	2019	Neurological	Splenium of corpus callosum axial diusivities	0.01652	17706	T	TG
12	rs34350548	4685	BioRxiv: https://doi.org/10.1101/288593	2019	Neurological	Splenium of corpus callosum axial diusivities	0.01652	17706	T	TG
15	rs9972653	3973	29304378	2018	Skeletal	Total body BMD (45-60 years old)	0.01652	18805	G	T
2	rs623111	4076	30239722	2018	Metabolic	Body Mass Index (female)	0.01654	434794	A	C
3	rs4557006	3209	31427789	2019	Activities	Duration of vigorous activity	0.01655	210896	A	G
2	rs623111	3958	28979981	2017	Psychiatric	Antisocial behavior (male)	0.01656	8535	NA	NA
17	rs729053	4258	30946739	2019	Activities	Facial attractiveness (male-coder, male samples)	0.01658	1792	C	G
14	rs12891288	3275	31427789	2019	Activities	Childhood sunburn occasions	0.01659	289412	T	C
18	rs618869	3214	31427789	2019	Activities	Frequency of light DIY in last 4 weeks	0.01659	191872	C	T
15	rs9972653	3755	31427789	2019	Psychiatric	Mental distress - Ever sought or received professional help for mental distress	0.01661	126402	T	G
3	rs4557006	1172	23583979	2013	Cardiovascular	Heart rate	0.01664	85787	A	G
3	rs4557006	3758	31427789	2019	Psychiatric	Anxiety - Recent easy annoyance or irritability	0.01664	126198	A	G
12	rs4933752	3464	31427789	2019	Metabolic	Impedance measures - Arm fat percentage (left)	0.01664	379699	T	C
19	rs429358	3420	31427789	2019	Cognitive	Pairs matching test - Number of incorrect matches in round	0.01666	95708	C	T
18	rs618869	4666	BioRxiv: https://doi.org/10.1101/288574	2019	Neurological	Superior longitudinal fasciculus fractional anisotropy	0.01666	17706	T	C
12	rs4933752	4724	BioRxiv: https://doi.org/10.1101/288632	2019	Neurological	Inferior fronto-occipital fasciculus mode of anisotropy	0.01667	17706	C	T
9	rs12705715	4641	31676860	2019	Neurological	Right accumbens area	0.01669	21821	A	G
19	rs429358	3832	27723757	2016	Dermatological	Vitiligo	0.0167	44266	T	C
3	rs4557006	3793	30804565	2019	Psychiatric	Sleep duration	0.01671	384317	G	A
15	rs9972653	3397	31427789	2019	Respiratory	Shortness of breath walking on level ground	0.01671	126962	T	G
13	rs1940701	3372	31427789	2019	Respiratory	Age hay fever, rhinitis or eczema diagnosed	0.01673	77452	C	T
16	rs79940062	3292	31427789	2019	Psychiatric	Worry too long after embarrassment	0.01673	370660	A	G
15	rs9972653	3346	31427789	2019	Reproduction	Ever taken oral contraceptive pill (female)	0.01673	208136	G	T
20	rs148108087	3569	31427789	2019	Psychiatric	Why stopped smoking: Financial reasons	0.01674	94509	A	G
15	rs62033400	3564	31427789	2019	Activities	Vitamin and mineral supplements: Vitamin D	0.01674	384452	A	G
13	rs1940701	4142	29403010	2018	Cardiovascular	Systolic Blood Pressure	0.01675	136597	T	C
17	rs729053	683	24816252	2014	Metabolic	::::X-10429	0.01675	6807	C	G
6	rs4377571	4560	31676860	2019	Neurological	Left paracentral	0.01676	21821	A	T
18	rs618869	4503	31676860	2019	Neurological	Right superior temporal	0.01679	19629	T	C
18	rs651350	4186	31217584	2019	Nutritional	Coffee cups per day	0.0168167	35902	A	G
17	rs729053	1814	17903296	2007	Skeletal	Femoral Neck BMD (FBAT, female, adjusted for multivariable)	0.016819	646	C	G
6	rs17394072	4629	31676860	2019	Neurological	Left ventral DC	0.01684	21821	A	G
17	rs729053	3994	29500382	2018	Psychiatric	Sensitivity / hurt feelings (HURT)	0.01685	264144	C	G
6	rs17394072	2687	28240269	2017	Cell	ETHE1 - Persulfide dioxygenase ETHE1, mitochondrial	0.01687	1000	NA	NA
17	rs729053	42	27864402	2016	Activities	Self-rated health	0.0168857	111749	C	G
6	rs4377571	3724	31427789	2019	Psychiatric	Frequency of inability to cease drinking in last year	0.01689	69164	A	T
18	rs651350	3763	31427789	2019	Psychiatric	Depression - Recent feelings of depression	0.01689	126384	A	G
20	rs148108087	3620	31427789	2019	Activities	Treatment/medication code: amlodipine	0.0169	280443	G	A
2	rs623111	4283	30804560	2019	Respiratory	FVC	0.0169	321047	C	A
15	rs9972653	3990	29500382	2018	Psychiatric	Neuroticism sum score	0.0169	380506	T	G
15	rs62033400	4293	30718901	2019	Psychiatric	Depression	0.01692	500199	G	A
6	rs4377571	3465	31427789	2019	Metabolic	Impedance measures - Arm fat mass (left)	0.01693	379663	A	T
6	rs17394072	4180	31217584	2019	Immunological	Platelets	0.0169469	29328	G	A
18	rs618869	4598	31676860	2019	Neurological	Right precentral	0.01698	21821	T	C
20	rs148108087	3213	31427789	2019	Activities	Duration walking for pleasure	0.01699	275181	A	G
19	rs429358	3853	27863252	2016	Immunological	Monocyte count (two-way meta)	0.0169908	131544	T	C
13	rs1940701	1112	27918534	2017	Metabolic	Visceral sdipose tissue volume (male)	0.017	8738	NA	NA
13	rs1940701	4216	31015401	2019	Environmental	Drugs for peptic ulcer and gastro-oesophageal reflux disease (GORD)	0.017	132367	C	T
19	rs429358	4336	30531941	2018	Activities	Overall activity (conditioning sex and BMI)	0.017	91105	C	T
2	rs623111	3984	29497042	2018	Cardiovascular	Heart rate increase	0.017	58818	A	C
2	rs623111	4234	31015401	2019	Environmental	Antidepressants	0.017	304162	A	C
16	rs79940062	4228	31015401	2019	Environmental	Anti-inflammatory and antirheumatic products, non-steroids	0.017	164520	A	G
17	rs4608411	2035	28171582	2016	Ophthalmological	Central corneal thickness	0.01701	3584	NA	NA
18	rs618869	1000	27989323	2017	Immunological	Macrophage colony-stimulating factor	0.01701	840	C	T
16	rs79940062	3317	31427789	2019	Environment	Falls in the last year	0.01701	385553	A	G
20	rs148108087	4641	31676860	2019	Neurological	Right accumbens area	0.01705	21821	G	A
13	rs1940701	32	25993607	2015	Psychiatric	Neuroticism (IRT)	0.01707	63661	C	T
14	rs12891288	3768	31427789	2019	Psychiatric	Anxiety - Recent trouble relaxing	0.01709	126422	T	C
18	rs651350	1210	26635072	2015	Respiratory	FEV1/FCV	0.0171	38199	NA	NA
10	rs71149745	3888	27863252	2016	Immunological	Mean corpuscular volume (three-way meta)	0.0171	172433	A	AAATTTCAT
19	rs429358	3787	30804565	2019	Neurological	Insomnia (male)	0.01711	208716	T	C
14	rs12891288	3373	31427789	2019	Neurological	Knee pain for 3+ months	0.01712	81142	T	C
13	rs1940701	10	23974872	2013	Psychiatric	Schizophrenia	0.01712	32143	C	T
17	rs729053	1583	17903294	2007	Hematological	D-dimer (at exam 6, GEE, adjusted for age and sex)	0.017124	987	C	G
19	rs429358	4014	29700475	2018	Psychiatric	Major depressive disorder	0.01714	173005	T	C
14	rs12891288	211	28604731	2017	Neurological	Insomnia (male)	0.0171461	53639	T	C
18	rs618869	3330	31427789	2019	Body Structures	Fractured/broken bones in last 5 years	0.01716	384446	C	T
9	rs12705715	3372	31427789	2019	Respiratory	Age hay fever, rhinitis or eczema diagnosed	0.01717	77452	G	A
3	rs4557006	2285	28240269	2017	Cell	MMP8 - Neutrophil collagenase	0.01718	1000	NA	NA
14	rs12891288	3893	27863252	2016	Immunological	Sum neutrophil eosinophil count (three-way meta)	0.0172	170384	T	C
18	rs651350	3667	31427789	2019	Ophthalmological	Diagnoses - main ICD10: H26 Other cataract	0.01724	300791	G	A
13	rs1940701	655	24816252	2014	Metabolic	Amino acid::Polyamine metabolism::X-03056--N-[3-(2-Oxopyrrolidin-1-yl)propyl]acetamide	0.01725	7812	C	T
19	rs429358	4359	30102696	2018	Gastrointestinal	Biliary atresia	0.0172678	2059	C	T
12	rs4933752	4358	30177863	2018	Gastrointestinal	Diverticular disease	0.017278	409728	C	T
18	rs651350	3214	31427789	2019	Activities	Frequency of light DIY in last 4 weeks	0.01728	191872	A	G
18	rs618869	3380	31427789	2019	Cardiovascular	Systolic Blood Pressure (automated reading)	0.01731	361402	T	C
13	rs1940701	3669	31427789	2019	Gastrointestinal	Diagnoses - main ICD10: K21 Gastro-esophageal reflux disease	0.01732	300791	C	T
6	rs17394072	3537	31427789	2019	Environment	Attendance/disability/mobility allowance: Disability living allowance	0.01734	383632	G	A
6	rs4377571	3353	31427789	2019	Psychiatric	Number of cigarettes previously smoked daily	0.01737	90143	A	T
4	rs138580110	4751	BioRxiv: https://doi.org/10.1101/288659	2019	Neurological	Splenium of corpus callosum radial diusivities	0.01738	17706	A	ATTAT
3	rs4557006	2025	22952603	2012	Psychiatric	10 mg response to amphetamine	0.017404	381	G	A
2	rs623111	3652	31427789	2019	Environment	Illnesses of siblings: Diabetes	0.01742	309116	A	C
3	rs4557006	3737	31427789	2019	Psychiatric	Depression - Ever had prolonged loss of interest in normal activities	0.01744	126458	A	G
17	rs729053	829	24816252	2014	Metabolic	::::X-13859	0.01746	7002	G	C
13	rs1940701	3769	31427789	2019	Psychiatric	Anxiety - Recent restlessness	0.01747	126513	C	T
15	rs9972653	4183	31217584	2019	Metabolic	Triglyceride	0.0174952	33096	T	G
13	rs1940701	343	25772697	2015	Immunological	NKearly:%337+158b+	0.0174998	669	C	T
3	rs4557006	3264	31427789	2019	Psychiatric	Average weekly beer plus cider intake	0.0175	274556	A	G
17	rs729053	1150	24699409	2014	Metabolic	Corrected insulin response (adjusted for insulin sensitivity index)	0.017509	4789	G	C
15	rs9972653	3882	27863252	2016	Immunological	High light scatter reticulocyte count (three-way meta)	0.01751	170761	G	T
6	rs17394072	4658	BioRxiv: https://doi.org/10.1101/288566	2019	Neurological	Inferior fronto-occipital fasciculus fractional anisotropy	0.01753	17706	G	A
16	rs79940062	4471	31676860	2019	Neurological	Left superior parietal	0.01754	19629	G	A
6	rs17394072	3302	31427789	2019	Psychiatric	Seen a psychiatrist for nerves, anxiety, tension or depression	0.01756	384700	G	A
6	rs17394072	4396	29855537	2018	Reproduction	Menstruation quality of life impact: Agressiveness	0.017569	11348	G	A
13	rs1940701	43	27818178	2016	Environment	Social deprivation	0.0176223	112151	C	T
17	rs729053	4170	29970889	2018	Psychiatric	Loneliness (MTAG)	0.0176418	487647	C	G
2	rs11332270	2043	27329760	2016	Psychiatric	Bipolar disorder	0.01766	34950	G	GA
19	rs429358	3768	31427789	2019	Psychiatric	Anxiety - Recent trouble relaxing	0.01766	126422	C	T
15	rs9972653	4741	BioRxiv: https://doi.org/10.1101/288649	2019	Neurological	Corticospinal tract radial diusivities	0.01766	17706	G	T
14	rs12891288	3841	27863252	2016	Immunological	Granulocyte count (two-way meta)	0.0176623	130875	T	C
13	rs1940701	983	27989323	2017	Immunological	Interleukin-13	0.01768	3557	C	T
15	rs9972653	3971	29304378	2018	Skeletal	Total body BMD	0.01768	66628	G	T
18	rs651350	4604	31676860	2019	Neurological	Right superior temporal	0.01769	21821	G	A
12	rs4933752	1004	27989323	2017	Immunological	Macrophage inflammatory protein-1 (CCL4)	0.0177	8243	T	C
15	rs62033400	4600	31676860	2019	Neurological	Right rostral anterior cingulate	0.01773	21821	A	G
14	rs12891288	3925	28714975	2017	Cardiovascular	Coronary artery disease (SOFT definition including angina)	0.017736	148815	T	C
14	rs12891288	4298	30677029	2019	Metabolic	Thin vs extreme obese	0.01775	2927	C	T
15	rs62033400	3902	27863252	2016	Immunological	Reticulocyte count (three-way meta)	0.01776	170641	A	G
18	rs651350	4503	31676860	2019	Neurological	Right superior temporal	0.01776	19629	G	A
19	rs429358	3905	28073927	2017	Ophthalmological	Intraocular pressure	0.01777	37930	T	C
12	rs4933752	4544	31676860	2019	Neurological	White matter	0.01777	19629	T	C
15	rs62033400	3538	31427789	2019	Environment	Attendance/disability/mobility allowance: Blue badge	0.01777	383632	G	A
3	rs4557006	3290	31427789	2019	Psychiatric	Worrier / anxious feelings	0.01778	376411	A	G
18	rs618869	3216	31427789	2019	Social Interactions	Frequency of friend/family visits	0.01778	383941	T	C
17	rs729053	3577	31427789	2019	Social Interactions	Social support - Leisure/social activities: Pub or social club	0.01781	385280	G	C
15	rs9972653	3438	31427789	2019	Respiratory	Doctor diagnosed asthma	0.01783	97640	T	G
17	rs4608411	4376	30367059	2018	Endocrine	Hypothyroidism	0.01785	53423	C	T
18	rs618869	3259	31427789	2019	Nutritional	Major dietary changes in the last 5 years	0.01785	385587	C	T
20	rs148108087	3350	31427789	2019	Environment	Bilateral oophorectomy (both ovaries removed) (female)	0.01787	205791	G	A
13	rs1940701	4628	31676860	2019	Neurological	Left accumbens area	0.01787	21821	T	C
18	rs651350	3376	31427789	2019	Reproduction	Number of stillbirths (female)	0.01787	65639	A	G
3	rs4557006	3530	31427789	2019	Nutritional	Never eat eggs, dairy, wheat, sugar: Sugar or foods/drinks containing sugar	0.01789	384986	A	G
6	rs17394072	4187	31217584	2019	Immunological	HbA1c	0.0179019	11178	A	G
18	rs651350	693	24816252	2014	Metabolic	::::X-11317	0.01793	7811	A	G
5	rs34799259	4660	BioRxiv: https://doi.org/10.1101/288568	2019	Neurological	Posterior limb of internal capsule fractional anisotropy	0.01794	17706	A	AT
19	rs429358	4582	31676860	2019	Neurological	Right inferior parietal	0.01798	21821	T	C
9	rs12705715	4329	30598549	2018	Body Structures	Fractures	0.018	426795	A	G
6	rs17394072	4311	30661054	2019	Gastrointestinal	Diverticular disease	0.018	451099	G	A
18	rs618869	4335	30531941	2018	Activities	Overall activity	0.018	91105	T	C
15	rs62033400	4171	29970889	2018	Psychiatric	Loneliness	0.018	445024	G	A
17	rs729053	4228	31015401	2019	Environmental	Anti-inflammatory and antirheumatic products, non-steroids	0.018	164520	C	G
17	rs729053	4351	30573740	2018	Dermatological	Male pattern baldness (BOLT LMM infinitesimal mixed model)	0.018	205327	C	G
15	rs9972653	4256	30952852	2019	Psychiatric	Sleep midpoint	0.018	84810	G	T
17	rs729053	75	23455636	2013	Ophthalmological	Geographic atrophy	0.018039	48550	NA	NA
6	rs17394072	4442	30053915	2018	Cell	Epstein Barr Virus antigen EBNA IgG levels	0.0180399	914	G	A
17	rs4608411	3891	27863252	2016	Immunological	Mean platelet volume (three-way meta)	0.01807	164454	C	T
19	rs429358	3589	31427789	2019	Activities	Types of physical activity in last 4 weeks: Heavy DIY (eg: weeding, lawn mowing, carpentry, digging)	0.01808	384450	C	T
18	rs618869	3916	28073927	2017	Ophthalmological	Disc area	0.01808	7307	T	C
14	rs12891288	3854	27863252	2016	Immunological	Monocyte percentage of white cells (two-way meta)	0.0180978	131305	T	C
9	rs12705715	3307	31427789	2019	Activities	Overall health rating	0.01811	384850	A	G
18	rs651350	3344	31427789	2019	Reproduction	Age at last live birth (female)	0.01812	140855	G	A
18	rs651350	4623	31676860	2019	Neurological	Left caudate	0.01812	21821	G	A
18	rs651350	4740	BioRxiv: https://doi.org/10.1101/288648	2019	Neurological	Cingulum (hippocampus) radial diusivities	0.01812	17706	G	A
15	rs62033400	3574	31427789	2019	Neurological	Pain type(s) experienced in last month: Hip pain	0.01813	385698	G	A
15	rs62033400	3755	31427789	2019	Psychiatric	Mental distress - Ever sought or received professional help for mental distress	0.01816	126402	G	A
14	rs12891288	3206	31427789	2019	Activities	Number of days/week of moderate physical activity 10+ minutes	0.01817	367908	C	T
18	rs618869	650	24816252	2014	Metabolic	::::X-01911	0.01818	6360	T	C
17	rs729053	3260	31427789	2019	Nutritional	Variation in diet	0.01818	384869	C	G
13	rs1940701	3514	31427789	2019	Activities	Gas or solid-fuel cooking/heating: A gas fire that you use regularly in winter time	0.0182	385289	C	T
18	rs651350	3484	31427789	2019	Nutritional	Spread type: Butter/spreadable butter	0.01821	344582	G	A
13	rs1940701	4605	31676860	2019	Neurological	Right supramarginal	0.01824	21821	C	T
18	rs651350	3201	31427789	2019	Environment	Job involves heavy manual or physical work	0.01827	220789	A	G
2	rs623111	3391	31427789	2019	Psychiatric	Ever depressed for a whole week	0.01829	126626	A	C
15	rs62033400	3644	31427789	2019	Environment	Illnesses of mother: High blood pressure	0.01831	367939	G	A
3	rs4557006	55	27089181	2016	Psychiatric	Neuroticism	0.01833	170911	A	G
13	rs1940701	3333	31427789	2019	Activities	Frequency of heavy DIY in last 4 weeks	0.01836	153377	T	C
2	rs623111	3204	31427789	2019	Activities	Number of days/week walked 10+ minutes	0.01839	379927	C	A
6	rs4377571	888	27005778	2016	Metabolic	Free cholesterol in large HDL	0.018411	21559	T	A
18	rs618869	4015	29760442	2018	Ophthalmological	Central corneal thickness	0.01842	17803	T	C
6	rs17394072	3395	31427789	2019	Psychiatric	Ever highly irritable/argumentative for 2 days	0.01845	126296	G	A
20	rs148108087	4721	BioRxiv: https://doi.org/10.1101/288629	2019	Neurological	Fornix (column and body of fornix) mode of anisotropy	0.01847	17706	G	A
15	rs9972653	952	27005778	2016	Metabolic	Valine	0.018471	24900	T	G
15	rs62033400	3903	27863252	2016	Immunological	Reticulocyte fraction of red cells (three-way meta)	0.01849	170690	A	G
18	rs618869	3517	31427789	2019	Social Interactions	How are people in household related to participant: Husband, wife or partner	0.0185	312871	T	C
3	rs4557006	405	24816252	2014	Metabolic	Amino acid::Tryptophan metabolism::indolelactate	0.01851	7378	G	A
1	rs140930533	4642	31676860	2019	Neurological	Right ventral DC	0.01853	21821	CAG	C
13	rs1940701	3293	31427789	2019	Psychiatric	Suffer from 'nerves'	0.01854	372273	C	T
19	rs429358	4691	BioRxiv: https://doi.org/10.1101/288599	2019	Neurological	Anterior corona radiata mean diusivities	0.01856	17706	C	T
6	rs17394072	3019	28240269	2017	Cell	NCK1 - Cytoplasmic protein NCK1	0.01857	1000	NA	NA
3	rs4557006	4008	29559693	2018	Skeletal	Osteoarthritis of knee (hospital diagnosed)	0.0185794	22347	A	G
19	rs429358	3788	30804565	2019	Neurological	Insomnia (female)	0.01859	177817	T	C
3	rs4557006	4076	30239722	2018	Metabolic	Body Mass Index (female)	0.0186	434794	A	G
2	rs623111	3572	31427789	2019	Neurological	Pain type(s) experienced in last month: Back pain	0.0186	385698	A	C
9	rs12705715	3348	31427789	2019	Reproduction	Age when last used oral contraceptive pill (female)	0.01861	149933	A	G
2	rs623111	3468	31427789	2019	Metabolic	Impedance measures - Trunk fat percentage	0.01866	379600	A	C
17	rs729053	3287	31427789	2019	Psychiatric	Sensitivity / hurt feelings	0.01868	375272	C	G
17	rs729053	3554	31427789	2019	Activities	Medication for cholesterol, blood pressure, diabetes, or take exogenous hormones: Cholesterol lowering medication	0.01868	207533	C	G
18	rs618869	4286	30804560	2019	Respiratory	FEV1	0.0187	79055	T	C
15	rs62033400	3627	31427789	2019	Activities	Treatment/medication code: paracetamol	0.01871	280443	A	G
20	rs148108087	4033	30482948	2018	Psychiatric	Alcohol dependency (unrelated genotyped individuals)	0.01875	28757	G	A
14	rs12891288	4450	31676860	2019	Neurological	Left inferior parietal	0.01881	19629	C	T
17	rs729053	3228	31427789	2019	Psychiatric	Sleep duration	0.01881	384225	G	C
20	rs148108087	1180	27992416	2017	Neurological	Insomnia (female)	0.01884	30445	G	A
3	rs4557006	3200	31427789	2019	Environment	Job involves mainly walking or standing	0.01884	220728	A	G
10	rs71149745	993	27989323	2017	Immunological	Interleukin-6	0.01886	8189	AAATTTCAT	A
16	rs79940062	3570	31427789	2019	Neurological	Pain type(s) experienced in last month: Headache	0.01887	385698	A	G
15	rs9972653	4606	31676860	2019	Neurological	Right transverse temporal	0.01889	21821	T	G
12	rs4933752	4647	BioRxiv: https://doi.org/10.1101/288555	2019	Neurological	Anterior corona radiata fractional anisotropy	0.01893	17706	C	T
2	rs623111	3696	31427789	2019	Gastrointestinal	Diagnoses - secondary ICD10: K21 Gastro-esophageal reflux disease	0.01895	244890	A	C
18	rs618869	4308	30664745	2019	Skeletal	Osteoarthritis of hit or knee	0.01896	417596	C	T
18	rs651350	54	27089181	2016	Psychiatric	Subjective well being	0.01898	298420	G	A
14	rs12891288	4218	31015401	2019	Environmental	Antithrombotic agents	0.019	153639	T	C
20	rs148108087	1141	27494321	2016	Psychiatric	Chronotype	0.019	128266	G	A
6	rs4377571	95	27680694	2016	Metabolic	Birth weight	0.019	153781	A	T
18	rs618869	3814	20045101	2010	Immunological	CD8+ T cell level	0.019	2538	NA	NA
18	rs618869	4223	31015401	2019	Environmental	Calcium channel blockers	0.019	204378	T	C
18	rs618869	4341	30531941	2018	Activities	Moderate intesity	0.019	91105	T	C
18	rs651350	4249	30952852	2019	Psychiatric	Diurnal inactivity duration	0.019	84757	A	G
15	rs9972653	4344	30531941	2018	Psychiatric	Sleep sedentary (conditioning sex and BMI)	0.019	91105	G	T
20	rs148108087	3552	31427789	2019	Respiratory	Blood clot, DVT, bronchitis, emphysema, asthma, rhinitis, eczema, allergy diagnosed by doctor: Asthma	0.01903	385822	G	A
2	rs623111	3315	31427789	2019	Activities	Use of sun/uv protection	0.01905	383659	A	C
20	rs148108087	3197	31427789	2019	Environment	Length of working week for main job	0.01906	217750	G	A
6	rs4377571	3457	31427789	2019	Metabolic	Impedance measures - Leg fat mass (left)	0.01906	379783	A	T
18	rs618869	3263	31427789	2019	Psychiatric	Average weekly champagne plus white wine intake	0.01906	273869	T	C
3	rs4557006	2751	28240269	2017	Cell	PDGFB - Platelet-derived growth factor subunit B	0.01907	1000	NA	NA
6	rs17394072	2995	28240269	2017	Cell	FCAR - Immunoglobulin alpha Fc receptor	0.01909	1000	NA	NA
19	rs429358	1178	27992416	2017	Neurological	Insomnia	0.019119	59128	T	C
3	rs4557006	3679	31427789	2019	Skeletal	Diagnoses - main ICD10: M54 Dorsalgia	0.01915	300791	A	G
18	rs618869	3412	31427789	2019	Skeletal	Sitting height	0.01918	385393	C	T
6	rs17394072	56	27089181	2016	Psychiatric	Depressive symptoms	0.0192	161460	G	A
17	rs729053	3761	31427789	2019	Psychiatric	Depression - Recent trouble concentrating on things	0.01922	126633	C	G
15	rs62033400	3472	31427789	2019	Neoplasms	Age at cancer diagnosis	0.01923	61875	G	A
17	rs729053	3222	31427789	2019	Activities	Drive faster than motorway speed limit	0.01926	349848	G	C
13	rs1940701	3468	31427789	2019	Metabolic	Impedance measures - Trunk fat percentage	0.0193	379600	T	C
20	rs148108087	3973	29304378	2018	Skeletal	Total body BMD (45-60 years old)	0.01931	18805	G	A
12	rs4933752	3784	31427789	2019	Psychiatric	Depression - Weight change during worst episode of depression	0.01931	57130	C	T
18	rs618869	3292	31427789	2019	Psychiatric	Worry too long after embarrassment	0.01932	370660	T	C
2	rs623111	3366	31427789	2019	Reproduction	Age at menopause (last menstrual period) (female)	0.01932	119160	C	A
20	rs148108087	4682	BioRxiv: https://doi.org/10.1101/288590	2019	Neurological	Posterior limb of internal capsule axial diusivities	0.01933	17706	A	G
15	rs62033400	3283	31427789	2019	Social Interactions	Number of full sisters	0.01933	380122	A	G
11	rs201720501	883	27005778	2016	Metabolic	Phospholipids in IDL	0.019358	21559	T	TG
12	rs34350548	883	27005778	2016	Metabolic	Phospholipids in IDL	0.019358	21559	T	TG
13	rs1940701	3933	28878392	2017	Metabolic	Galactosylation	0.0193632	2078	NA	NA
19	rs429358	4096	29452408	2018	Ophthalmological	Open-angle glaucoma	0.01938	22795	T	C
8	rs147355048	4036	30482948	2018	Psychiatric	Alcohol dependency (unrelated genotyped individuals)	0.01939	5799	A	AGGATGGGATG
3	rs4557006	4099	29403010	2018	Metabolic	High-density-lipoprotein cholesterol	0.01939	70657	G	A
16	rs79940062	4064	28452372	2017	Metabolic	Estimated glomerular filtration rate based on cystain C	0.0194	24061	G	A
14	rs12891288	3404	31427789	2019	Cognitive	Fluid intelligence test - FI6 : conditional arithmetic	0.01943	96994	T	C
12	rs4933752	4687	BioRxiv: https://doi.org/10.1101/288595	2019	Neurological	Superior fronto-occipital fasciculus axial diusivities	0.01943	17706	C	T
19	rs429358	3501	31427789	2019	Dermatological	Male-specific factors - Hair/balding pattern: Pattern 2	0.01944	176380	C	T
6	rs4377571	3400	31427789	2019	Ear, Nose, Throat	Noisy workplace	0.01945	128091	A	T
3	rs4557006	2245	28240269	2017	Cell	CHEK1 - Serine/threonine-protein kinase Chk1	0.01945	1000	NA	NA
15	rs62033400	3398	31427789	2019	Muscular	Leg pain on walking	0.01945	128030	G	A
6	rs17394072	4625	31676860	2019	Neurological	Left pallidum	0.01947	21821	A	G
18	rs651350	4349	30586722	2018	Cardiovascular	Heart failure	0.0194759	394156	A	G
18	rs618869	4652	BioRxiv: https://doi.org/10.1101/288560	2019	Neurological	Cingulum (hippocampus) fractional anisotropy	0.0195	17706	C	T
13	rs1940701	4245	30980028	2019	Cognitive	Left handed	0.0195029	331037	C	T
11	rs201720501	3878	27863252	2016	Immunological	Granulocyte percentage of myeloid white cells (three-way meta)	0.01953	169545	T	TG
12	rs34350548	3878	27863252	2016	Immunological	Granulocyte percentage of myeloid white cells (three-way meta)	0.01953	169545	T	TG
18	rs651350	3351	31427789	2019	Mortality	Had other major operations	0.01953	206807	A	G
9	rs12705715	3498	31427789	2019	Dermatological	Hair colour (natural, before greying): Dark brown	0.01954	385603	A	G
17	rs729053	466	24816252	2014	Metabolic	Lipid::Bile acid metabolism::glycochenodeoxycholate	0.01954	7087	G	C
16	rs79940062	3358	31427789	2019	Social Interactions	Father's age	0.01954	86941	G	A
19	rs429358	4447	31676860	2019	Neurological	Left cuneus	0.01957	19629	C	T
3	rs4557006	3431	31427789	2019	Cognitive	Fluid intelligence test - Fluid intelligence score	0.01957	99739	G	A
17	rs729053	1667	17903293	2007	Metabolic	Aspartate aminotransferase (at exam 2, GEE, adjusted for age and sex)	0.0195842	904	C	G
17	rs4608411	42	27864402	2016	Activities	Self-rated health	0.0195885	111749	T	C
18	rs651350	3192	31427789	2019	Activities	Length of time at current address	0.01959	385315	A	G
14	rs12891288	3693	31427789	2019	Cardiovascular	Diagnoses - secondary ICD10: I25 Chronic ischemic heart disease	0.01961	244890	T	C
20	rs148108087	3994	29500382	2018	Psychiatric	Sensitivity / hurt feelings (HURT)	0.01963	264144	G	A
14	rs12891288	3793	30804565	2019	Psychiatric	Sleep duration	0.01967	384317	T	C
3	rs4557006	3347	31427789	2019	Reproduction	Age started oral contraceptive pill (female)	0.01968	165121	G	A
15	rs62033400	3846	27863252	2016	Immunological	High light scatter reticulocyte count (two-way meta)	0.0196875	130517	A	G
6	rs4377571	886	27005778	2016	Metabolic	Total cholesterol in large HDL	0.019713	21558	T	A
20	rs148108087	4573	31676860	2019	Neurological	Left superior temporal	0.01972	21821	G	A
6	rs17394072	3502	31427789	2019	Dermatological	Male-specific factors - Hair/balding pattern: Pattern 3	0.01974	176380	A	G
3	rs4557006	4046	29228018	2017	Body Structures	Rotator cuff injury	0.01974	102980	NA	NA
17	rs729053	522	24816252	2014	Metabolic	Lipid::Long chain fatty acid::myristoleate (14:1n5)	0.01976	7804	G	C
17	rs729053	3190	31427789	2019	Mortality	Number of self-reported non-cancer illnesses	0.01977	386581	C	G
5	rs34799259	4185	31217584	2019	Psychiatric	Cigarettes per day (excluding nonsmokers)	0.0197942	15862	A	AT
3	rs4557006	4078	30239722	2018	Metabolic	Waist-hip ratio (male)	0.01983	316772	A	G
2	rs623111	3753	31427789	2019	Psychiatric	Traumatic events - Repeated disturbing thoughts of stressful experience in past month	0.01983	126635	A	C
9	rs12705715	3597	31427789	2019	Cardiovascular	Non-cancer illness code, self-reported: hypertension	0.01984	289307	G	A
20	rs148108087	4694	BioRxiv: https://doi.org/10.1101/288602	2019	Neurological	Body of corpus callosum mean diusivities	0.01984	17706	A	G
19	rs429358	4618	31676860	2019	Neurological	Left lateral ventricle	0.01984	21821	C	T
18	rs651350	4475	31676860	2019	Neurological	Left insula	0.01984	19629	G	A
15	rs9972653	4569	31676860	2019	Neurological	Left rostral anterior cingulate	0.01984	21821	G	T
9	rs12705715	3227	31427789	2019	Activities	Usual side of head for mobile phone use	0.01985	324835	G	A
13	rs1940701	4608	31676860	2019	Neurological	Cerebellar vermal lobules I V	0.01986	21821	T	C
19	rs429358	3903	27863252	2016	Immunological	Reticulocyte fraction of red cells (three-way meta)	0.01988	170690	C	T
10	rs71149745	3887	27863252	2016	Immunological	Mean corpuscular hemoglobin (three-way meta)	0.01988	172332	A	AAATTTCAT
6	rs4377571	3605	31427789	2019	Respiratory	Non-cancer illness code, self-reported: hayfever/allergic rhinitis	0.01989	289307	T	A
14	rs12891288	3208	31427789	2019	Activities	Number of days/week of vigorous physical activity 10+ minutes	0.0199	368164	C	T
18	rs651350	389	24816252	2014	Metabolic	Amino acid::Lysine metabolism::lysine	0.01992	7812	G	A
15	rs9972653	926	27005778	2016	Metabolic	Phospholipids in medium VLDL	0.019924	21240	T	G
15	rs9972653	4001	29500382	2018	Psychiatric	Loneliness, isolation (LONE)	0.01993	267190	T	G
14	rs12891288	3532	31427789	2019	Environment	Mental health - Illness, injury, bereavement, stress in last 2 years: Serious illness, injury or assault to yourself	0.01997	383913	T	C
6	rs17394072	3281	31427789	2019	Social Interactions	Mother's age	0.01999	151327	A	G
6	rs4377571	94	27680694	2016	Metabolic	Birth weight	0.02	143677	A	T
6	rs4377571	4377	30940143	2019	Cardiovascular	Resting heart rate	0.02	458969	A	T
18	rs618869	4162	30531953	2018	Neurological	Focal Epilepsy, other lesion	0.02	26969	T	C
2	rs623111	195	26831199	2016	Metabolic	Chronic kidney disease	0.02	117165	C	A
18	rs651350	4162	30531953	2018	Neurological	Focal Epilepsy, other lesion	0.02	26969	G	A
18	rs651350	3751	31427789	2019	Psychiatric	Traumatic events - Avoided activities or situations because of previous stressful experience in past month	0.02005	126606	A	G
6	rs17394072	2104	28240269	2017	Cell	PRL - Prolactin	0.02006	1000	NA	NA
15	rs9972653	3409	31427789	2019	Environment	Education - Qualifications	0.02006	318526	T	G
6	rs17394072	4638	31676860	2019	Neurological	Right pallidum	0.02007	21821	A	G
19	rs429358	3906	28073927	2017	Ophthalmological	Intraocular pressure	0.02009	29578	T	C
16	rs79940062	3394	31427789	2019	Psychiatric	Ever unenthusiastic/disinterested for a whole week	0.02009	123848	A	G
1	rs140930533	3975	29304378	2018	Skeletal	Total body BMD (15-30 years old)	0.0201	4180	I	D
17	rs729053	4259	30946739	2019	Activities	Facial attractiveness (female-coder, male samples)	0.02011	1792	C	G
18	rs651350	3330	31427789	2019	Body Structures	Fractured/broken bones in last 5 years	0.02012	384446	A	G
9	rs12705715	3225	31427789	2019	Activities	Hands-free device/speakerphone use with mobile phone in last 3 month	0.02015	324453	A	G
13	rs1940701	3665	31427789	2019	Neoplasms	Diagnoses - main ICD10: C44 Other and unspecified malignant neoplasm of skin	0.02015	300791	C	T
1	rs140930533	1174	26955885	2016	Psychiatric	Extreme chronotype	0.020203	100420	CAG	C
20	rs148108087	4028	30482948	2018	Psychiatric	Alcohol dependency (fixed effect model for unrelated genotyped individuals)	0.0202381	34556	G	A
18	rs618869	3524	31427789	2019	Environment	Transport type for commuting to job workplace: Car/motor vehicle	0.02024	205217	T	C
15	rs9972653	3627	31427789	2019	Activities	Treatment/medication code: paracetamol	0.02025	280443	G	T
15	rs62033400	3346	31427789	2019	Reproduction	Ever taken oral contraceptive pill (female)	0.02028	208136	A	G
17	rs729053	737	24816252	2014	Metabolic	::::X-11847	0.02028	6059	G	C
2	rs623111	3658	31427789	2019	Neoplasms	Cancer register - Type of cancer: ICD10: C44 Other and unspecified malignant neoplasm of skin	0.0203	54696	A	C
11	rs201720501	4176	30718926	2019	Endocrine	Type 2 Diabetes	0.02032	191764	T	TG
12	rs34350548	4176	30718926	2019	Endocrine	Type 2 Diabetes	0.02032	191764	T	TG
15	rs62033400	1223	25607358	2015	Neurological	Mean Pallidum	0.02034	13171	G	A
18	rs618869	3827	22763110	2012	Skeletal	Osteoarthritis of hip and/or knee	0.020341	18419	C	T
13	rs1940701	3216	31427789	2019	Social Interactions	Frequency of friend/family visits	0.02035	383941	C	T
3	rs4557006	3359	31427789	2019	Cardiovascular	Age high blood pressure diagnosed	0.02035	92583	G	A
17	rs729053	4092	29844566	2018	Cognitive	Reaction time	0.020361	330069	C	G
18	rs651350	3731	31427789	2019	Psychiatric	Depression - Difficulty concentrating during worst ddepression	0.02039	63297	A	G
3	rs4557006	862	27005778	2016	Metabolic	Creatinine	0.020392	24810	G	A
18	rs618869	798	24816252	2014	Metabolic	::::X-12734	0.02041	5616	T	C
13	rs1940701	4461	31676860	2019	Neurological	Left pars orbitalis	0.02044	19629	C	T
17	rs4608411	211	28604731	2017	Neurological	Insomnia (male)	0.0204516	53639	T	C
15	rs62033400	4006	29559693	2018	Skeletal	Osteoarthritis (hospital diagnosed)	0.0204714	50508	G	A
18	rs651350	3573	31427789	2019	Neurological	Pain type(s) experienced in last month: Stomach or abdominal pain	0.02048	385698	A	G
14	rs12891288	3544	31427789	2019	Body Structures	Mouth/teeth dental problems: Mouth ulcers	0.0205	385026	T	C
2	rs623111	4287	30804560	2019	Respiratory	FVC	0.0205	79055	C	A
13	rs1940701	3332	31427789	2019	Activities	Taking other prescription medications	0.02052	385236	C	T
19	rs429358	3531	31427789	2019	Nutritional	Never eat eggs, dairy, wheat, sugar: I eat all of the above	0.02052	384986	T	C
17	rs729053	3289	31427789	2019	Psychiatric	Nervous feelings	0.02053	376368	C	G
18	rs618869	389	24816252	2014	Metabolic	Amino acid::Lysine metabolism::lysine	0.02055	7812	T	C
3	rs4557006	3750	31427789	2019	Psychiatric	Traumatic events - Felt irritable or had angry outbursts in past month	0.02063	57010	A	G
6	rs17394072	3526	31427789	2019	Environment	Transport type for commuting to job workplace: Public transport	0.02065	205217	A	G
2	rs623111	441	24816252	2014	Metabolic	Carbohydrate::Glycolysis, gluconeogenesis, pyruvate metabolism::glucose	0.02068	7773	A	C
15	rs62033400	952	27005778	2016	Metabolic	Valine	0.020686	24900	G	A
2	rs623111	3993	29500382	2018	Psychiatric	Irritability (IRR)	0.02069	260369	A	C
9	rs12705715	4267	30929738	2019	Respiratory	Asthma (adult-onset)	0.02072	327253	G	A
13	rs1940701	3974	29304378	2018	Skeletal	Total body BMD (30-45 years old)	0.02072	10062	C	T
3	rs4557006	3272	31427789	2019	Cognitive	Handedness (chirality/laterality)	0.02072	386276	G	A
9	rs12705715	4265	30946743	2019	Connective Tissue	Ankylosing spondylitis	0.02075	1309	G	A
18	rs651350	3737	31427789	2019	Psychiatric	Depression - Ever had prolonged loss of interest in normal activities	0.02075	126458	A	G
9	rs12705715	3405	31427789	2019	Cognitive	Fluid intelligence test - FI7 : synonym	0.02079	89892	A	G
15	rs9972653	4525	31676860	2019	Neurological	Left hippocampus	0.0208	19629	G	T
15	rs9972653	3398	31427789	2019	Muscular	Leg pain on walking	0.02084	128030	T	G
18	rs618869	3637	31427789	2019	Environment	Illnesses of father: Prostate cancer	0.02088	355137	C	T
2	rs623111	1155	24699409	2014	Metabolic	Insulin sensitivity index	0.020886	4769	C	A
17	rs729053	1669	17903293	2007	Metabolic	Aspartate aminotransferase (at exam 2, GEE, adjusted for multivariable)	0.0208861	904	C	G
4	rs138580110	4736	BioRxiv: https://doi.org/10.1101/288644	2019	Neurological	Anterior limb of internal capsule radial diusivities	0.02092	17706	A	ATTAT
2	rs11332270	4453	31676860	2019	Neurological	Left lateral occipital	0.02094	19629	G	GA
12	rs4933752	3519	31427789	2019	Environment	Current employment status: In paid employment or self-employed	0.02099	385138	C	T
6	rs4377571	3979	28869591	2017	Skeletal	Estimated BMD	0.021	142487	A	T
12	rs4933752	4364	29899525	2018	Activities	Vigorous physical activity	0.021	261055	C	T
18	rs618869	4249	30952852	2019	Psychiatric	Diurnal inactivity duration	0.021	84757	C	T
15	rs62033400	4256	30952852	2019	Psychiatric	Sleep midpoint	0.021	84810	A	G
18	rs651350	798	24816252	2014	Metabolic	::::X-12734	0.021	5616	G	A
17	rs729053	4172	29970889	2018	Social Interactions	Social support - Leisure/social activities: Pub or social club	0.021	452302	G	C
6	rs17394072	3194	31427789	2019	Environment	Number of vehicles in household	0.02101	383893	G	A
11	rs201720501	4622	31676860	2019	Neurological	Left thalamus proper	0.02101	21821	TG	T
12	rs34350548	4622	31676860	2019	Neurological	Left thalamus proper	0.02101	21821	TG	T
2	rs623111	386	24816252	2014	Metabolic	Amino acid::Histidine metabolism::3-methylhistidine	0.02102	5885	A	C
6	rs17394072	4478	31676860	2019	Neurological	Right cuneus	0.02105	19629	G	A
16	rs79940062	3999	29500382	2018	Psychiatric	Worry too long after embarrassment (WORR-EMB)	0.02107	261094	A	G
18	rs618869	4469	31676860	2019	Neurological	Left rostral middle frontal	0.02108	19629	C	T
15	rs9972653	3881	27863252	2016	Immunological	High light scatter percentage of red cells (three-way meta)	0.0211	170763	G	T
15	rs9972653	4002	29500382	2018	Psychiatric	Guilty feelings (GUILT)	0.02111	265139	T	G
3	rs4557006	3839	27863252	2016	Immunological	Eosinophil percentage of white cells (two-way meta)	0.0211257	132052	G	A
6	rs4377571	3326	31427789	2019	Social Interactions	Number of children fathered (male)	0.02113	176258	A	T
18	rs618869	3363	31427789	2019	Reproduction	Age started hormone-replacement therapy (HRT) (female)	0.02115	72773	T	C
18	rs651350	472	24816252	2014	Metabolic	Lipid::Bile acid metabolism::taurodeoxycholate	0.02115	1564	G	A
16	rs79940062	4670	BioRxiv: https://doi.org/10.1101/288578	2019	Neurological	Anterior limb of internal capsule axial diusivities	0.02115	17706	G	A
15	rs9972653	3795	29942085	2018	Psychiatric	Neuroticism	0.02115	390278	NA	NA
2	rs623111	3531	31427789	2019	Nutritional	Never eat eggs, dairy, wheat, sugar: I eat all of the above	0.02117	384986	C	A
17	rs729053	3920	28334899	2017	Metabolic	Total cholesterol	0.0212	27657	C	G
6	rs17394072	3234	31427789	2019	Psychiatric	Daytime dozing / sleeping (narcolepsy)	0.02123	384879	A	G
2	rs623111	9	21926974	2011	Psychiatric	Schizophrenia	0.0212404	21856	A	C
6	rs4377571	4570	31676860	2019	Neurological	Left rostral middle frontal	0.02126	21821	A	T
15	rs9972653	3298	31427789	2019	Psychiatric	Frequency of unenthusiasm / disinterest in last 2 weeks	0.02128	373833	T	G
13	rs1940701	3317	31427789	2019	Environment	Falls in the last year	0.02129	385553	C	T
20	rs148108087	3972	29304378	2018	Skeletal	Total body BMD (60 or older)	0.0213	22504	G	A
19	rs429358	3374	31427789	2019	Neurological	Headaches for 3+ months	0.0213	75898	T	C
18	rs651350	3365	31427789	2019	Neurological	Back pain for 3+ months	0.0213	97524	A	G
18	rs651350	4286	30804560	2019	Respiratory	FEV1	0.0213	79055	G	A
20	rs148108087	3360	31427789	2019	Environment	Hearing aid user	0.02134	235220	A	G
12	rs4933752	2029	28067908	2017	Gastrointestinal	Crohn's Disease	0.02136	40266	C	T
20	rs148108087	3426	31427789	2019	Cognitive	Fluid intelligence test - FI3 : word interpolation	0.02137	99362	A	G
3	rs4557006	4000	29500382	2018	Psychiatric	Suffer from 'nerves' (SUF-NERV)	0.02137	262321	A	G
19	rs429358	4587	31676860	2019	Neurological	Right lingual	0.02138	21821	C	T
12	rs4933752	3521	31427789	2019	Environment	Current employment status: Looking after home and/or family	0.02139	385138	C	T
19	rs429358	4308	30664745	2019	Skeletal	Osteoarthritis of hit or knee	0.02141	417596	T	C
20	rs148108087	4743	BioRxiv: https://doi.org/10.1101/288651	2019	Neurological	Fornix (column and body of fornix) radial diusivities	0.02142	17706	A	G
14	rs12891288	3857	27863252	2016	Immunological	Sum neutrophil eosinophil count (two-way meta)	0.0214244	131409	T	C
6	rs4377571	4073	BioRxiv: https://doi.org/10.1101/261081	2018	Activities	General risk tolerance	0.02144	466571	A	T
13	rs1940701	3494	31427789	2019	Nutritional	Coffee type: Ground coffee (include espresso, filter etc)	0.02145	303811	C	T
20	rs148108087	3339	31427789	2019	Reproduction	Age when periods started (menarche) (female)	0.02146	202636	A	G
6	rs4377571	3456	31427789	2019	Metabolic	Impedance measures - Leg fat percentage (left)	0.02146	379786	A	T
13	rs1940701	447	24816252	2014	Metabolic	Cofactors and vitamins::Ascorbate and aldarate metabolism::ascorbate (Vitamin C)	0.02148	2085	T	C
16	rs79940062	4683	BioRxiv: https://doi.org/10.1101/288591	2019	Neurological	Posterior thalamic radiation (include optic radiation) axial diusivities	0.02148	17706	A	G
15	rs9972653	3574	31427789	2019	Neurological	Pain type(s) experienced in last month: Hip pain	0.02148	385698	T	G
16	rs79940062	3243	31427789	2019	Nutritional	Dried fruit intake	0.02149	351952	A	G
15	rs9972653	4650	BioRxiv: https://doi.org/10.1101/288558	2019	Neurological	Body of corpus callosum fractional anisotropy	0.02149	17706	G	T
15	rs62033400	864	27005778	2016	Metabolic	22:6, docosahexaenoic acid (DHA)	0.021498	13499	G	A
9	rs12705715	4067	30038396	2018	Cognitive	Cognitive performance	0.0215	257828	A	G
4	rs138580110	39	27046643	2016	Cognitive	Memory	0.021501	112067	A	ATTTG
14	rs12891288	3276	31427789	2019	Activities	Facial ageing	0.02151	354097	C	T
6	rs4377571	3562	31427789	2019	Activities	Vitamin and mineral supplements: Vitamin B	0.02152	384452	T	A
14	rs12891288	4028	30482948	2018	Psychiatric	Alcohol dependency (fixed effect model for unrelated genotyped individuals)	0.0215218	34556	T	C
20	rs148108087	4696	BioRxiv: https://doi.org/10.1101/288604	2019	Neurological	Cingulum (hippocampus) mean diusivities	0.02153	17706	A	G
19	rs429358	4669	BioRxiv: https://doi.org/10.1101/288577	2019	Neurological	Anterior corona radiata axial diusivities	0.02153	17706	C	T
18	rs618869	3763	31427789	2019	Psychiatric	Depression - Recent feelings of depression	0.02153	126384	C	T
3	rs4557006	3581	31427789	2019	Activities	Types of transport used (excluding work): Car/motor vehicle	0.02156	384551	G	A
19	rs429358	4136	29403010	2018	Hematological	Hemoglobin	0.02158	108769	T	C
13	rs1940701	766	24816252	2014	Metabolic	::::X-12231	0.02159	5111	C	T
15	rs9972653	3623	31427789	2019	Activities	Treatment/medication code: atorvastatin	0.02159	280443	T	G
11	rs201720501	981	27989323	2017	Immunological	Interleukin-10	0.02167	7681	TG	T
12	rs34350548	981	27989323	2017	Immunological	Interleukin-10	0.02167	7681	TG	T
3	rs4557006	4005	29559693	2018	Skeletal	Osteoarthritis (self reported)	0.0216908	63556	A	G
20	rs148108087	3349	31427789	2019	Reproduction	Ever used hormone-replacement therapy (HRT) (female)	0.02174	208012	G	A
16	rs79940062	3228	31427789	2019	Psychiatric	Sleep duration	0.02174	384225	G	A
2	rs623111	4278	30804560	2019	Respiratory	FEV1	0.02177	400102	C	A
16	rs79940062	4001	29500382	2018	Psychiatric	Loneliness, isolation (LONE)	0.02177	267190	A	G
18	rs651350	4526	31676860	2019	Neurological	Left amygdala	0.02178	19629	G	A
17	rs729053	4754	BioRxiv: https://doi.org/10.1101/288662	2019	Neurological	Superior longitudinal fasciculus radial diusivities	0.02178	17706	C	G
2	rs623111	3853	27863252	2016	Immunological	Monocyte count (two-way meta)	0.0218059	131544	A	C
14	rs12891288	3716	31427789	2019	Mortality	Diagnoses - secondary ICD10: Z95 Presence of cardiac and vascular implants and grafts	0.02182	244890	T	C
14	rs12891288	4746	BioRxiv: https://doi.org/10.1101/288654	2019	Neurological	Inferior fronto-occipital fasciculus radial diusivities	0.02186	17706	C	T
19	rs429358	4656	BioRxiv: https://doi.org/10.1101/288564	2019	Neurological	Fornix (cres) / Stria terminalis fractional anisotropy	0.02186	17706	T	C
20	rs148108087	4631	31676860	2019	Neurological	Right lateral ventricle	0.0219	21821	A	G
15	rs9972653	3902	27863252	2016	Immunological	Reticulocyte count (three-way meta)	0.02193	170641	G	T
6	rs17394072	3989	29497042	2018	Cardiovascular	Heart rate recovery at 50 secnds	0.022	58818	A	G
13	rs1940701	1133	27918534	2017	Metabolic	Ratio of visceral-tosubcutaneous adipose tissue volume (adjusted for BMI, male)	0.022	8374	NA	NA
3	rs4557006	4161	30531953	2018	Neurological	Focal Epilepsy, lesion negative	0.022	26878	A	G
18	rs651350	4223	31015401	2019	Environmental	Calcium channel blockers	0.022	204378	G	A
18	rs651350	4294	30696823	2019	Psychiatric	Chronotype	0.022	449732	G	A
15	rs9972653	4234	31015401	2019	Environmental	Antidepressants	0.022	304162	T	G
6	rs4377571	899	27005778	2016	Metabolic	Cholesterol esters in large VLDL	0.022018	18960	A	T
17	rs729053	3569	31427789	2019	Psychiatric	Why stopped smoking: Financial reasons	0.02202	94509	C	G
20	rs148108087	3975	29304378	2018	Skeletal	Total body BMD (15-30 years old)	0.02203	4180	A	G
20	rs148108087	4691	BioRxiv: https://doi.org/10.1101/288599	2019	Neurological	Anterior corona radiata mean diusivities	0.02206	17706	A	G
10	rs71149745	212	28604731	2017	Neurological	Insomnia (female)	0.022067	59367	A	AAATTTCAT
17	rs729053	4316	30643251	2019	Psychiatric	Smoking cessation	0.0221	312821	C	G
13	rs1940701	589	24816252	2014	Metabolic	Nucleotide::Pyrimidine metabolism, uracil containing::pseudouridine	0.02211	7785	C	T
2	rs623111	3312	31427789	2019	Activities	Electronic device use - Plays computer games	0.02212	386152	A	C
13	rs1940701	3932	28878392	2017	Metabolic	Digalactosylation	0.0221268	2078	NA	NA
16	rs79940062	3776	31427789	2019	Psychiatric	Traumatic events - Been in serious accident believed to be life-threatening	0.02215	126665	A	G
9	rs12705715	3556	31427789	2019	Activities	Medication for cholesterol, blood pressure, diabetes, or take exogenous hormones: Hormone replacement therapy	0.02216	207533	A	G
20	rs148108087	4710	BioRxiv: https://doi.org/10.1101/288618	2019	Neurological	Superior longitudinal fasciculus mean diusivities	0.02216	17706	A	G
9	rs12705715	4100	29403010	2018	Metabolic	Low-density-lipoprotein cholesterol	0.02217	72866	A	G
2	rs623111	840	24816252	2014	Metabolic	::::X-14541	0.02217	1941	A	C
15	rs62033400	4002	29500382	2018	Psychiatric	Guilty feelings (GUILT)	0.02218	265139	G	A
6	rs17394072	4564	31676860	2019	Neurological	Left pericalcarine	0.02222	21821	A	G
18	rs618869	3413	31427789	2019	Cognitive	Fluid intelligence score	0.02222	125935	T	C
20	rs148108087	954	27005778	2016	Metabolic	Total cholesterol in very large HDL	0.022258	21540	G	A
18	rs651350	3441	31427789	2019	Metabolic	Impedance measures - Body fat percentage	0.02226	379615	A	G
18	rs618869	100	23449627	2013	Skeletal	Pubertal growth (male)	0.0222982	5043	C	T
13	rs1940701	4615	31676860	2019	Neurological	3rd ventricle	0.0223	21821	C	T
15	rs9972653	3372	31427789	2019	Respiratory	Age hay fever, rhinitis or eczema diagnosed	0.0223	77452	G	T
17	rs729053	3482	31427789	2019	Nutritional	Milk type used: Skimmed	0.02231	373135	G	C
13	rs1940701	46	28196072	2017	Dermatological	Baldness	0.0223135	52874	C	T
9	rs12705715	3591	31427789	2019	Activities	Medication for cholesterol, blood pressure or diabetes: Blood pressure medication	0.02232	176050	G	A
3	rs4557006	2022	23583980	2013	Respiratory	Fibrotic idiopathic interstitial pneumonias	0.0223218	6299	NA	NA
17	rs729053	215	25772697	2015	Immunological	NK:%Eff	0.0223279	669	G	C
2	rs623111	3552	31427789	2019	Respiratory	Blood clot, DVT, bronchitis, emphysema, asthma, rhinitis, eczema, allergy diagnosed by doctor: Asthma	0.02233	385822	A	C
18	rs651350	4015	29760442	2018	Ophthalmological	Central corneal thickness	0.02233	17803	G	A
6	rs17394072	4470	31676860	2019	Neurological	Left superior frontal	0.02234	19629	A	G
6	rs4377571	3534	31427789	2019	Environment	Mental health - Illness, injury, bereavement, stress in last 2 years: Death of a close relative	0.02235	383913	A	T
13	rs1940701	2	30478444	2019	Psychiatric	Attention deficit hyperactivity disorder	0.02238	53293	C	T
17	rs729053	291	25772697	2015	Immunological	CD4:%Act(DR+38+)	0.022398	669	C	G
2	rs623111	3233	31427789	2019	Psychiatric	Snoring	0.02241	359498	A	C
13	rs1940701	4144	29403010	2018	Cardiovascular	Mean arterial pressure	0.02242	136482	T	C
17	rs4608411	68	26192919	2015	Gastrointestinal	Crohn's Disease	0.02246	20883	T	C
18	rs651350	3292	31427789	2019	Psychiatric	Worry too long after embarrassment	0.02248	370660	G	A
3	rs4557006	3428	31427789	2019	Cognitive	Fluid intelligence test - FI5 : family relationship calculation	0.02249	96979	G	A
12	rs4933752	3902	27863252	2016	Immunological	Reticulocyte count (three-way meta)	0.02249	170641	T	C
13	rs1940701	3481	31427789	2019	Nutritional	Milk type used: Semi-skimmed	0.0225	373135	C	T
18	rs618869	3456	31427789	2019	Metabolic	Impedance measures - Leg fat percentage (left)	0.02252	379786	C	T
3	rs4557006	3875	27863252	2016	Immunological	Eosinophil percentage of white cells (three-way meta)	0.02254	172378	G	A
16	rs79940062	4078	30239722	2018	Metabolic	Waist-hip ratio (male)	0.02254	316772	A	G
18	rs618869	3737	31427789	2019	Psychiatric	Depression - Ever had prolonged loss of interest in normal activities	0.02259	126458	C	T
17	rs729053	3199	31427789	2019	Environment	Distance between home and job workplace	0.02259	185765	C	G
14	rs12891288	4658	BioRxiv: https://doi.org/10.1101/288566	2019	Neurological	Inferior fronto-occipital fasciculus fractional anisotropy	0.0226	17706	T	C
15	rs9972653	4170	29970889	2018	Psychiatric	Loneliness (MTAG)	0.0226059	487647	T	G
13	rs1940701	713	24816252	2014	Metabolic	::::X-11485	0.02261	4544	C	T
3	rs4557006	3293	31427789	2019	Psychiatric	Suffer from 'nerves'	0.02261	372273	A	G
1	rs140930533	4635	31676860	2019	Neurological	Right thalamus proper	0.02262	21821	CAG	C
18	rs651350	3355	31427789	2019	Psychiatric	Ever stopped smoking for 6+ months	0.02263	93871	A	G
13	rs1940701	4120	29403010	2018	Metabolic	Alanine aminotransferase	0.02264	134182	C	T
17	rs729053	4756	BioRxiv: https://doi.org/10.1101/288664	2019	Neurological	Uncinate fasciculus radial diusivities	0.02266	17706	C	G
3	rs4557006	404	24816252	2014	Metabolic	Amino acid::Tryptophan metabolism::indoleacetate	0.02267	7618	G	A
3	rs4557006	3277	31427789	2019	Environment	Maternal smoking around birth	0.02268	331862	A	G
2	rs623111	4074	30239722	2018	Metabolic	Body Mass Index	0.02268	806834	A	C
18	rs618869	4576	31676860	2019	Neurological	Left insula	0.0227	21821	T	C
12	rs4933752	3688	31427789	2019	Metabolic	Diagnoses - secondary ICD10: E78 Disorders of lipoprotein metabolism and other lipidemias	0.02273	244890	T	C
5	rs34799259	4680	BioRxiv: https://doi.org/10.1101/288588	2019	Neurological	Inferior fronto-occipital fasciculus axial diusivities	0.02277	17706	A	AT
19	rs429358	3640	31427789	2019	Environment	Illnesses of mother: Lung cancer	0.02278	367939	T	C
13	rs1940701	1143	28490609	2017	Metabolic	Acute insulin response (adjusted for BMI)	0.0228	5567	T	C
17	rs729053	4568	31676860	2019	Neurological	Left precuneus	0.0228	21821	G	C
17	rs729053	3441	31427789	2019	Metabolic	Impedance measures - Body fat percentage	0.02281	379615	G	C
19	rs429358	4666	BioRxiv: https://doi.org/10.1101/288574	2019	Neurological	Superior longitudinal fasciculus fractional anisotropy	0.02282	17706	T	C
15	rs9972653	4182	31217584	2019	Metabolic	Low cholesterol lipoprotein	0.0228789	32221	T	G
14	rs12891288	4246	30980028	2019	Cognitive	Right handed	0.0228981	331037	T	C
14	rs12891288	3485	31427789	2019	Nutritional	Bread type: White	0.02297	372617	T	C
20	rs148108087	4669	BioRxiv: https://doi.org/10.1101/288577	2019	Neurological	Anterior corona radiata axial diusivities	0.02297	17706	A	G
19	rs429358	3529	31427789	2019	Nutritional	Never eat eggs, dairy, wheat, sugar: Wheat products	0.02298	384986	C	T
17	rs729053	1995	17903295	2007	Mortality	Survival past average life expectancy (GEE, adjusted for birth-cohort)	0.0229914	1345	C	G
1	rs140930533	4175	30048462	2018	Skeletal	Heel bone mineral density	0.023	394929	CAG	C
13	rs1940701	3987	29497042	2018	Cardiovascular	Heart rate recovery at 30 secnds	0.023	58818	T	C
6	rs4377571	4311	30661054	2019	Gastrointestinal	Diverticular disease	0.023	451099	A	T
10	rs71149745	4276	30833571	2019	Connective Tissue	Carpal tunnel syndrome	0.023	401656	A	AAATTTCAT
20	rs148108087	3502	31427789	2019	Dermatological	Male-specific factors - Hair/balding pattern: Pattern 3	0.02301	176380	A	G
19	rs429358	53	27225129	2016	Environment	Educational attainment	0.02301	328917	C	T
15	rs62033400	4457	31676860	2019	Neurological	Left middle temporal	0.02304	19629	A	G
3	rs4557006	2811	28240269	2017	Cell	AMN - Protein amnionless	0.02306	1000	NA	NA
3	rs4557006	3181	28240269	2017	Cell	SPOCK1 - Testican-1	0.02309	1000	NA	NA
12	rs4933752	4433	30053915	2018	Cell	Mumps IgG levels	0.0231087	921	C	T
6	rs4377571	3844	27863252	2016	Immunological	Hemoglobin concentration (two-way meta)	0.0231136	132596	A	T
11	rs201720501	4635	31676860	2019	Neurological	Right thalamus proper	0.02313	21821	TG	T
12	rs34350548	4635	31676860	2019	Neurological	Right thalamus proper	0.02313	21821	TG	T
10	rs71149745	11	25056061	2014	Psychiatric	Schizophrenia	0.02313	82315	D	I9
10	rs71149745	13	24280982	2014	Psychiatric	Schizophrenia vs Bipolar disorder	0.02313	16381	D	I9
18	rs618869	708	24816252	2014	Metabolic	::::X-11452	0.02315	6519	T	C
14	rs12891288	4641	31676860	2019	Neurological	Right accumbens area	0.02323	21821	T	C
19	rs429358	4719	BioRxiv: https://doi.org/10.1101/288627	2019	Neurological	Corticospinal tract mode of anisotropy	0.02324	17706	T	C
2	rs623111	3387	31427789	2019	Activities	Health satisfaction	0.02324	128745	C	A
20	rs148108087	4530	31676860	2019	Neurological	Right lateral ventricle	0.02325	19629	A	G
18	rs651350	708	24816252	2014	Metabolic	::::X-11452	0.02325	6519	G	A
15	rs62033400	3438	31427789	2019	Respiratory	Doctor diagnosed asthma	0.02326	97640	G	A
19	rs429358	3855	27863252	2016	Immunological	Mean platelet volume (two-way meta)	0.0233233	127230	T	C
15	rs62033400	926	27005778	2016	Metabolic	Phospholipids in medium VLDL	0.023357	21240	G	A
4	rs138580110	4750	BioRxiv: https://doi.org/10.1101/288658	2019	Neurological	Retrolenticular part of internal capsule radial diusivities	0.02338	17706	A	ATTAT
18	rs651350	3271	31427789	2019	Skeletal	Comparative height size at age 10	0.02338	380167	A	G
13	rs1940701	778	24816252	2014	Metabolic	::::X-12443	0.02339	5357	C	T
18	rs651350	650	24816252	2014	Metabolic	::::X-01911	0.02339	6360	G	A
19	rs429358	3637	31427789	2019	Environment	Illnesses of father: Prostate cancer	0.0234	355137	T	C
6	rs4377571	3598	31427789	2019	Cardiovascular	Non-cancer illness code, self-reported: angina	0.0234	289307	A	T
14	rs12891288	3682	31427789	2019	Skeletal	Diagnoses - main ICD10: R10 Abdominal and pelvic pain	0.02341	300791	C	T
6	rs4377571	4623	31676860	2019	Neurological	Left caudate	0.02343	21821	A	T
17	rs729053	3424	31427789	2019	Cognitive	Symbol digit substitution test - Number of symbol digit matches made correctly	0.02345	95669	G	C
2	rs623111	3878	27863252	2016	Immunological	Granulocyte percentage of myeloid white cells (three-way meta)	0.02346	169545	C	A
15	rs9972653	3782	31427789	2019	Psychiatric	Depression - Sleeping too much	0.02348	48926	G	T
6	rs4377571	3441	31427789	2019	Metabolic	Impedance measures - Body fat percentage	0.02349	379615	A	T
20	rs148108087	22	25187353	2014	Immunological	Clozapine-Induced Agranulocytosis/Granulocytopenia	0.02353	1359	G	A
15	rs9972653	3903	27863252	2016	Immunological	Reticulocyte fraction of red cells (three-way meta)	0.02357	170690	G	T
19	rs429358	4517	31676860	2019	Neurological	Left lateral ventricle	0.02358	19629	C	T
12	rs4933752	3903	27863252	2016	Immunological	Reticulocyte fraction of red cells (three-way meta)	0.02358	170690	T	C
20	rs148108087	3286	31427789	2019	Psychiatric	Irritability	0.02359	369232	G	A
19	rs429358	4485	31676860	2019	Neurological	Right lateral orbitofrontal	0.02359	19629	T	C
17	rs729053	1291	17903300	2007	Metabolic	Waist circumference by CT (GEE, adjusted for age, sex, smoking and menopause)	0.0235981	664	C	G
18	rs618869	951	27005778	2016	Metabolic	Urea	0.02361	18814	T	C
19	rs429358	3658	31427789	2019	Neoplasms	Cancer register - Type of cancer: ICD10: C44 Other and unspecified malignant neoplasm of skin	0.02362	54696	T	C
17	rs729053	3321	31427789	2019	Activities	Ever had bowel cancer screening	0.02362	380208	C	G
20	rs148108087	4029	30482948	2018	Psychiatric	Alcohol dependency (random effect model for unrelated genotyped individuals)	0.0236201	34556	NA	NA
2	rs623111	3518	31427789	2019	Social Interactions	How are people in household related to participant: Son and/or daughter (include step-children)	0.02365	312871	C	A
10	rs71149745	980	27989323	2017	Immunological	Interferon-gamma	0.02366	7701	AAATTTCAT	A
18	rs618869	3257	31427789	2019	Nutritional	Hot drink temperature	0.02369	382329	T	C
18	rs618869	3333	31427789	2019	Activities	Frequency of heavy DIY in last 4 weeks	0.02372	153377	C	T
14	rs12891288	4579	31676860	2019	Neurological	Right cuneus	0.02374	21821	T	C
6	rs4377571	887	27005778	2016	Metabolic	Cholesterol esters in large HDL	0.023779	19273	T	A
2	rs11332270	3853	27863252	2016	Immunological	Monocyte count (two-way meta)	0.0238114	131544	G	GA
14	rs12891288	1179	27992416	2017	Neurological	Insomnia (male)	0.02386	28683	T	C
15	rs62033400	4569	31676860	2019	Neurological	Left rostral anterior cingulate	0.02386	21821	A	G
2	rs623111	3530	31427789	2019	Nutritional	Never eat eggs, dairy, wheat, sugar: Sugar or foods/drinks containing sugar	0.02386	384986	A	C
17	rs729053	4140	29403010	2018	Immunological	Mean corpuscular hemoglobin concentration	0.02388	108728	C	G
15	rs9972653	4245	30980028	2019	Cognitive	Left handed	0.0238891	331037	T	G
3	rs4557006	4334	30552067	2018	Respiratory	Asthma	0.0239	30810	A	G
18	rs651350	3725	31427789	2019	Psychiatric	Frequency of drinking alcohol	0.02392	126656	G	A
18	rs618869	344	25772697	2015	Immunological	NKearly:%335+314-	0.0239361	669	C	T
18	rs651350	344	25772697	2015	Immunological	NKearly:%335+314-	0.0239361	669	A	G
17	rs729053	3793	30804565	2019	Psychiatric	Sleep duration	0.02395	384317	G	C
12	rs4933752	3469	31427789	2019	Metabolic	Impedance measures - Trunk fat mass	0.02398	379578	T	C
1	rs140930533	4296	30677029	2019	Metabolic	Thinness	0.02399	7931	C	CAG
3	rs4557006	3992	29500382	2018	Psychiatric	Miserableness (MIS)	0.02399	267050	A	G
18	rs618869	4740	BioRxiv: https://doi.org/10.1101/288648	2019	Neurological	Cingulum (hippocampus) radial diusivities	0.02399	17706	T	C
9	rs12705715	4340	30531941	2018	Activities	Walking (conditioning sex and BMI)	0.024	91105	G	A
6	rs17394072	4255	30952852	2019	Psychiatric	Sleep efficiency	0.024	84810	G	A
18	rs618869	4294	30696823	2019	Psychiatric	Chronotype	0.024	449732	T	C
15	rs62033400	4344	30531941	2018	Psychiatric	Sleep sedentary (conditioning sex and BMI)	0.024	91105	A	G
2	rs623111	4274	30846698	2019	Psychiatric	Short sleep	0.024	411934	A	C
18	rs651350	4341	30531941	2018	Activities	Moderate intesity	0.024	91105	G	A
16	rs79940062	4225	31015401	2019	Environmental	HMG CoA reductase inhibitors	0.024	290385	A	G
15	rs9972653	1142	27494321	2016	Psychiatric	Sleep duration	0.024	128266	G	T
13	rs1940701	3788	30804565	2019	Neurological	Insomnia (female)	0.02401	177817	C	T
2	rs623111	4554	31676860	2019	Neurological	Left lateral occipital	0.02403	21821	A	C
17	rs729053	4090	29777097	2018	Environment	Family history of Alzheimer's disease	0.02403	314278	C	G
20	rs148108087	4509	31676860	2019	Neurological	Cerebellar vermal lobules VIII X	0.0241	19629	G	A
18	rs618869	93	25281659	2015	Skeletal	Birth length	0.0241	28459	T	C
13	rs1940701	3346	31427789	2019	Reproduction	Ever taken oral contraceptive pill (female)	0.02412	208136	T	C
18	rs618869	3321	31427789	2019	Activities	Ever had bowel cancer screening	0.02412	380208	T	C
18	rs618869	3355	31427789	2019	Psychiatric	Ever stopped smoking for 6+ months	0.02412	93871	C	T
20	rs148108087	3258	31427789	2019	Nutritional	Water intake	0.02414	357000	G	A
6	rs17394072	11	25056061	2014	Psychiatric	Schizophrenia	0.02416	82315	G	A
6	rs17394072	13	24280982	2014	Psychiatric	Schizophrenia vs Bipolar disorder	0.02416	16381	G	A
18	rs618869	3573	31427789	2019	Neurological	Pain type(s) experienced in last month: Stomach or abdominal pain	0.02416	385698	C	T
17	rs729053	231	25772697	2015	Immunological	mDC (2):%CD1c-	0.0241695	669	C	G
14	rs12891288	3331	31427789	2019	Mortality	Other serious medical condition/disability (diagnosed by doctor)	0.02421	379380	T	C
19	rs429358	3398	31427789	2019	Muscular	Leg pain on walking	0.02422	128030	T	C
17	rs729053	3851	27863252	2016	Immunological	Mean corpuscular hemoglobin (two-way meta)	0.0242224	132224	G	C
15	rs62033400	3845	27863252	2016	Immunological	High light scatter percentage of red cells (two-way meta)	0.0242992	130538	A	G
13	rs1940701	728	24816252	2014	Metabolic	::::X-11792	0.0243	2442	C	T
11	rs201720501	4637	31676860	2019	Neurological	Right putamen	0.02431	21821	T	TG
12	rs34350548	4637	31676860	2019	Neurological	Right putamen	0.02431	21821	T	TG
14	rs12891288	3592	31427789	2019	Activities	Mineral and other dietary supplements: Fish oil (including cod liver oil)	0.02432	385261	C	T
2	rs623111	604	24816252	2014	Metabolic	Peptide::gamma-glutamyl::gamma-glutamylleucine	0.02432	7802	A	C
18	rs651350	3637	31427789	2019	Environment	Illnesses of father: Prostate cancer	0.02433	355137	A	G
2	rs623111	401	24816252	2014	Metabolic	Amino acid::Phenylalanine & tyrosine metabolism::tyrosine	0.02434	7807	A	C
3	rs4557006	46	28196072	2017	Dermatological	Baldness	0.024353	52874	G	A
6	rs17394072	4021	29895819	2018	Dermatological	Double eyelid	0.02436	5614	G	A
13	rs1940701	4014	29700475	2018	Psychiatric	Major depressive disorder	0.02439	173005	C	T
16	rs79940062	3310	31427789	2019	Activities	Age started wearing glasses or contact lenses	0.02445	332074	A	G
13	rs1940701	3578	31427789	2019	Social Interactions	Social support - Leisure/social activities: Religious group	0.02446	385280	T	C
6	rs17394072	2892	28240269	2017	Cell	PLCG1 - 1-phosphatidylinositol 4,5-bisphosphate phosphodiesterase gamma-1	0.02451	1000	NA	NA
3	rs4557006	2878	28240269	2017	Cell	PPBP - Connective tissue-activating peptide III	0.02451	1000	NA	NA
15	rs62033400	4741	BioRxiv: https://doi.org/10.1101/288649	2019	Neurological	Corticospinal tract radial diusivities	0.02452	17706	A	G
11	rs201720501	4739	BioRxiv: https://doi.org/10.1101/288647	2019	Neurological	Cingulum (cingulate gyrus) radial diusivities	0.02453	17706	T	TG
12	rs34350548	4739	BioRxiv: https://doi.org/10.1101/288647	2019	Neurological	Cingulum (cingulate gyrus) radial diusivities	0.02453	17706	T	TG
15	rs62033400	4187	31217584	2019	Immunological	HbA1c	0.024534	11178	G	A
18	rs618869	3726	31427789	2019	Psychiatric	Frequency of consuming six or more units of alcohol	0.02455	116394	T	C
17	rs729053	474	24816252	2014	Metabolic	Lipid::Bile acid metabolism::ursodeoxycholate	0.02458	5477	G	C
17	rs729053	1812	17903295	2007	Mortality	Biologic age by osseographic scoring system (FBAT, adjusted for multivariable)	0.024599	714	G	C
11	rs201720501	982	27989323	2017	Immunological	Interleukin-12p70	0.02461	8270	TG	T
12	rs34350548	982	27989323	2017	Immunological	Interleukin-12p70	0.02461	8270	TG	T
5	rs34799259	4664	BioRxiv: https://doi.org/10.1101/288572	2019	Neurological	Superior corona radiata fractional anisotropy	0.02461	17706	A	AT
19	rs429358	1004	27989323	2017	Immunological	Macrophage inflammatory protein-1 (CCL4)	0.02461	8243	C	T
3	rs4557006	1221	25607358	2015	Neurological	Mean Caudate	0.02462	13171	A	G
9	rs12705715	4181	31217584	2019	Metabolic	High cholesterol lipoprotein	0.0246657	33063	G	A
4	rs138580110	4720	BioRxiv: https://doi.org/10.1101/288628	2019	Neurological	External capsule mode of anisotropy	0.02469	17706	A	ATTAT
14	rs12891288	931	27005778	2016	Metabolic	Phenylalanine	0.024718	22663	T	C
18	rs618869	3376	31427789	2019	Reproduction	Number of stillbirths (female)	0.02474	65639	C	T
15	rs62033400	4525	31676860	2019	Neurological	Left hippocampus	0.02476	19629	A	G
2	rs623111	1178	27992416	2017	Neurological	Insomnia	0.024763	59128	A	C
6	rs4377571	3762	31427789	2019	Psychiatric	Anxiety - Recent inability to stop or control worying	0.02477	126300	T	A
2	rs11332270	1178	27992416	2017	Neurological	Insomnia	0.024791	59128	G	GA
3	rs4557006	3254	31427789	2019	Nutritional	Salt added to food	0.0248	386322	A	G
16	rs79940062	4313	30643251	2019	Psychiatric	Age of initiation of regular smoking	0.0248	632802	G	A
12	rs4933752	4177	31217584	2019	Immunological	C-reactive protein	0.02481	28520	T	C
17	rs729053	232	25772697	2015	Immunological	mDC (2):%CD1c+	0.0248127	669	G	C
17	rs729053	508	24816252	2014	Metabolic	Lipid::Glycerolipid metabolism::glycerol 3-phosphate (G3P)	0.02484	7781	C	G
18	rs618869	3220	31427789	2019	Activities	Time spent using computer	0.02487	300974	T	C
16	rs79940062	3573	31427789	2019	Neurological	Pain type(s) experienced in last month: Stomach or abdominal pain	0.02487	385698	A	G
6	rs17394072	3679	31427789	2019	Skeletal	Diagnoses - main ICD10: M54 Dorsalgia	0.02489	300791	G	A
16	rs79940062	3592	31427789	2019	Activities	Mineral and other dietary supplements: Fish oil (including cod liver oil)	0.02489	385261	A	G
15	rs62033400	3372	31427789	2019	Respiratory	Age hay fever, rhinitis or eczema diagnosed	0.02491	77452	A	G
2	rs623111	1013	27989323	2017	Immunological	Vascular endothelial growth factor	0.02491	7118	C	A
14	rs12891288	4296	30677029	2019	Metabolic	Thinness	0.02493	7931	T	C
2	rs11332270	4197	31217584	2019	Metabolic	Waist-hip ratio	0.024938	33904	G	GA
2	rs623111	2051	26962152	2016	Gastrointestinal	Periodontal complex trait 5	0.0249468	975	C	A
14	rs12891288	3653	31427789	2019	Environment	Illnesses of siblings: Severe depression	0.02495	309116	T	C
19	rs429358	4481	31676860	2019	Neurological	Right inferior parietal	0.02495	19629	T	C
17	rs729053	3587	31427789	2019	Activities	Types of physical activity in last 4 weeks: Strenuous sports	0.02498	384450	G	C
2	rs623111	609	24816252	2014	Metabolic	Peptide::gamma-glutamyl::gamma-glutamylvaline	0.02499	7753	A	C
13	rs1940701	4250	30952852	2019	Psychiatric	L5 timing	0.025	85205	C	T
6	rs4377571	4219	31015401	2019	Environmental	Vasodilators used in cardiac diseases	0.025	242659	A	T
18	rs618869	118	23563607	2013	Skeletal	Extreme Height	0.025	16196	T	C
15	rs62033400	4329	30598549	2018	Body Structures	Fractures	0.025	426795	A	G
15	rs62033400	4343	30531941	2018	Psychiatric	Sleep sedentary	0.025	91105	G	A
2	rs623111	61	25231870	2014	Reproduction	Age at menarche	0.025	132989	A	C
2	rs623111	331	25772697	2015	Immunological	NKeff:%Act(314+)	0.025005	669	C	A
13	rs1940701	1177	27992416	2017	Psychiatric	Excessive daytime sleepness (female)	0.02501	59576	T	C
3	rs4557006	5	21926972	2011	Psychiatric	Bipolar disorder	0.02501	16731	A	G
10	rs71149745	3851	27863252	2016	Immunological	Mean corpuscular hemoglobin (two-way meta)	0.0250111	132224	A	AAATTTCAT
3	rs4557006	3561	31427789	2019	Activities	Medication for pain relief, constipation, heartburn: Laxatives (e.g. Dulcolax, Senokot)	0.02502	382089	A	G
6	rs17394072	3158	28240269	2017	Cell	NLGN4X - Neuroligin-4, X-linked	0.02506	1000	NA	NA
11	rs201720501	4300	30674883	2019	Dermatological	Vitiligo (early onset)	0.02507	9735	I	D
12	rs34350548	4300	30674883	2019	Dermatological	Vitiligo (early onset)	0.02507	9735	I	D
18	rs618869	3725	31427789	2019	Psychiatric	Frequency of drinking alcohol	0.02508	126656	T	C
20	rs148108087	3363	31427789	2019	Reproduction	Age started hormone-replacement therapy (HRT) (female)	0.02509	72773	A	G
15	rs9972653	4600	31676860	2019	Neurological	Right rostral anterior cingulate	0.02509	21821	G	T
14	rs12891288	4029	30482948	2018	Psychiatric	Alcohol dependency (random effect model for unrelated genotyped individuals)	0.0251009	34556	NA	NA
4	rs138580110	3891	27863252	2016	Immunological	Mean platelet volume (three-way meta)	0.02511	164454	A	ATTAT
17	rs729053	67	26192919	2015	Gastrointestinal	Inflammatory Bowel Disease	0.02516	34652	C	G
17	rs729053	3414	31427789	2019	Metabolic	Birth weight	0.02517	219088	G	C
9	rs12705715	3544	31427789	2019	Body Structures	Mouth/teeth dental problems: Mouth ulcers	0.02519	385026	G	A
1	rs140930533	4637	31676860	2019	Neurological	Right putamen	0.02527	21821	CAG	C
15	rs9972653	4586	31676860	2019	Neurological	Right lateral orbitofrontal	0.02531	21821	G	T
19	rs429358	4531	31676860	2019	Neurological	Right inferior lateral ventricle	0.02532	19629	C	T
18	rs618869	3735	31427789	2019	Psychiatric	Depression - Frequency of depressed days during worst episode of depression	0.02532	69606	T	C
10	rs71149745	3833	27863252	2016	Immunological	Basophil count (two-way meta)	0.0253216	131860	A	AAATTTCAT
14	rs12891288	3493	31427789	2019	Nutritional	Coffee type: Instant coffee	0.02533	303811	C	T
2	rs623111	4122	29403010	2018	Metabolic	Gamma-glutamyl transferase	0.02534	118309	A	C
19	rs429358	4593	31676860	2019	Neurological	Right pars orbitalis	0.02535	21821	T	C
18	rs618869	3271	31427789	2019	Skeletal	Comparative height size at age 10	0.02537	380167	C	T
2	rs623111	4197	31217584	2019	Metabolic	Waist-hip ratio	0.0253722	33904	A	C
3	rs4557006	3569	31427789	2019	Psychiatric	Why stopped smoking: Financial reasons	0.02539	94509	G	A
6	rs17394072	3220	31427789	2019	Activities	Time spent using computer	0.0254	300974	G	A
17	rs729053	4710	BioRxiv: https://doi.org/10.1101/288618	2019	Neurological	Superior longitudinal fasciculus mean diusivities	0.0254	17706	C	G
19	rs429358	3857	27863252	2016	Immunological	Sum neutrophil eosinophil count (two-way meta)	0.0254255	131409	C	T
14	rs12891288	4081	30239722	2018	Metabolic	Waist-hip ratio (adjusted for BMI, male)	0.02544	315284	T	C
15	rs62033400	4650	BioRxiv: https://doi.org/10.1101/288558	2019	Neurological	Body of corpus callosum fractional anisotropy	0.02545	17706	A	G
6	rs17394072	3898	27863252	2016	Immunological	Platelet distribution width (three-way meta)	0.02546	164433	A	G
17	rs729053	3211	31427789	2019	Activities	Frequency of stair climbing in last 4 weeks	0.02548	382731	C	G
13	rs1940701	3561	31427789	2019	Activities	Medication for pain relief, constipation, heartburn: Laxatives (e.g. Dulcolax, Senokot)	0.02549	382089	C	T
16	rs79940062	3465	31427789	2019	Metabolic	Impedance measures - Arm fat mass (left)	0.02557	379663	A	G
18	rs618869	3192	31427789	2019	Activities	Length of time at current address	0.02558	385315	C	T
15	rs62033400	3586	31427789	2019	Activities	Types of physical activity in last 4 weeks: Other exercises (eg: swimming, cycling, keep fit, bowling)	0.02558	384450	G	A
14	rs12891288	4100	29403010	2018	Metabolic	Low-density-lipoprotein cholesterol	0.0256	72866	T	C
13	rs1940701	1173	26955885	2016	Psychiatric	Chronotype (continuous)	0.025614	100420	C	T
15	rs9972653	4293	30718901	2019	Psychiatric	Depression	0.02562	500199	T	G
15	rs9972653	3406	31427789	2019	Cognitive	Fluid intelligence test - FI8 : chained arithmetic	0.02564	68065	T	G
18	rs618869	3514	31427789	2019	Activities	Gas or solid-fuel cooking/heating: A gas fire that you use regularly in winter time	0.02565	385289	C	T
17	rs729053	3304	31427789	2019	Reproduction	Age first had sexual intercourse	0.02567	339614	G	C
9	rs12705715	3379	31427789	2019	Cardiovascular	Diastolic Blood Pressure (automated reading)	0.02568	361411	G	A
19	rs429358	3895	27863252	2016	Immunological	Neutrophil count (three-way meta)	0.02568	170702	C	T
15	rs62033400	3604	31427789	2019	Psychiatric	Non-cancer illness code, self-reported: depression	0.02571	289307	G	A
15	rs62033400	950	27005778	2016	Metabolic	Tyrosine	0.025734	24925	G	A
3	rs4557006	74	23455636	2013	Ophthalmological	Age-related Macular Degeneration	0.025739	59462	NA	NA
3	rs4557006	3219	31427789	2019	Activities	Time spent watching television (TV)	0.02574	365236	A	G
14	rs12891288	3668	31427789	2019	Cardiovascular	Diagnoses - main ICD10: I25 Chronic ischemic heart disease	0.02575	300791	T	C
10	rs71149745	3874	27863252	2016	Immunological	Eosinophil count (three-way meta)	0.02575	172275	A	AAATTTCAT
12	rs4933752	4376	30367059	2018	Endocrine	Hypothyroidism	0.02576	53423	C	T
12	rs4933752	4578	31676860	2019	Neurological	Right caudal middle frontal	0.02576	21821	T	C
6	rs4377571	3902	27863252	2016	Immunological	Reticulocyte count (three-way meta)	0.02582	170641	A	T
10	rs71149745	3869	27863252	2016	Immunological	Basophil count (three-way meta)	0.02582	171846	A	AAATTTCAT
8	rs147355048	3883	27863252	2016	Immunological	Immature fraction of reticulocytes (three-way meta)	0.02583	170548	G	A
18	rs618869	3682	31427789	2019	Skeletal	Diagnoses - main ICD10: R10 Abdominal and pelvic pain	0.02583	300791	C	T
17	rs729053	3578	31427789	2019	Social Interactions	Social support - Leisure/social activities: Religious group	0.02585	385280	G	C
17	rs4608411	4245	30980028	2019	Cognitive	Left handed	0.0258583	331037	T	C
18	rs618869	3826	22763110	2012	Skeletal	Osteoarthritis of knee	0.025862	14507	C	T
20	rs148108087	4737	BioRxiv: https://doi.org/10.1101/288645	2019	Neurological	Average across all tracts radial diusivities	0.02588	17706	A	G
12	rs4933752	69	26192919	2015	Gastrointestinal	Ulcerative Colitis	0.02589	27432	C	T
17	rs729053	1151	24699409	2014	Metabolic	Disposition index	0.025892	5130	G	C
6	rs17394072	4465	31676860	2019	Neurological	Left posterior cingulate	0.0259	19629	G	A
19	rs429358	3893	27863252	2016	Immunological	Sum neutrophil eosinophil count (three-way meta)	0.0259	170384	C	T
18	rs618869	4075	30239722	2018	Metabolic	Body Mass Index (male)	0.0259	374756	C	T
7	rs562684959	4721	BioRxiv: https://doi.org/10.1101/288629	2019	Neurological	Fornix (column and body of fornix) mode of anisotropy	0.02591	17706	C	CT
17	rs729053	3694	31427789	2019	Cardiovascular	Diagnoses - secondary ICD10: I48 Atrial fibrillation and flutter	0.02595	244890	C	G
12	rs4933752	3419	31427789	2019	Cognitive	Pairs matching test - Number of correct matches in round	0.02596	95708	C	T
2	rs623111	3286	31427789	2019	Psychiatric	Irritability	0.02598	369232	A	C
1	rs140930533	4197	31217584	2019	Metabolic	Waist-hip ratio	0.0259804	33904	C	CAG
14	rs12891288	4230	31015401	2019	Environmental	Opioids	0.026	78808	T	C
18	rs618869	4329	30598549	2018	Body Structures	Fractures	0.026	426795	C	T
18	rs651350	4335	30531941	2018	Activities	Overall activity	0.026	91105	G	A
20	rs148108087	3315	31427789	2019	Activities	Use of sun/uv protection	0.02601	383659	G	A
3	rs4557006	2423	28240269	2017	Cell	ACAN - Aggrecan core protein	0.02602	1000	NA	NA
17	rs729053	1756	17903305	2007	Neoplasms	Cancer (FBAT, adjusted for multivariable)	0.026039	1335	G	C
6	rs17394072	3750	31427789	2019	Psychiatric	Traumatic events - Felt irritable or had angry outbursts in past month	0.02605	57010	A	G
18	rs651350	3574	31427789	2019	Neurological	Pain type(s) experienced in last month: Hip pain	0.02605	385698	A	G
3	rs4557006	2542	28240269	2017	Cell	THBS1 - Thrombospondin-1	0.02606	1000	NA	NA
15	rs62033400	3893	27863252	2016	Immunological	Sum neutrophil eosinophil count (three-way meta)	0.02606	170384	G	A
15	rs9972653	864	27005778	2016	Metabolic	22:6, docosahexaenoic acid (DHA)	0.02606	13499	T	G
15	rs62033400	4245	30980028	2019	Cognitive	Left handed	0.0260976	331037	G	A
20	rs148108087	4281	30804560	2019	Respiratory	PEF	0.0261	345265	G	A
2	rs623111	3331	31427789	2019	Mortality	Other serious medical condition/disability (diagnosed by doctor)	0.0261	379380	A	C
6	rs17394072	4528	31676860	2019	Neurological	Left ventral DC	0.02611	19629	A	G
19	rs429358	3859	27863252	2016	Immunological	Neutrophil count (two-way meta)	0.0261112	131564	C	T
20	rs148108087	3249	31427789	2019	Nutritional	Lamb/mutton intake	0.02612	384188	A	G
19	rs429358	860	27005778	2016	Metabolic	CH2 groups to double bonds ratio	0.026123	13532	T	C
9	rs12705715	4182	31217584	2019	Metabolic	Low cholesterol lipoprotein	0.0261361	32221	G	A
14	rs12891288	3375	31427789	2019	Activities	Time since last prostate specific antigen (PSA) test	0.02614	51249	C	T
17	rs729053	614	24816252	2014	Metabolic	Xenobiotics::Benzoate metabolism::4-hydroxyhippurate	0.02615	4368	G	C
17	rs729053	1289	17903300	2007	Metabolic	Waist circumference by CT (GEE, adjusted for age and sex)	0.026193	664	C	G
12	rs4933752	3715	31427789	2019	Mortality	Diagnoses - secondary ICD10: Z92 Personal history of medical treatment	0.0262	244890	T	C
3	rs4557006	894	27005778	2016	Metabolic	Free cholesterol in large LDL	0.026219	21555	G	A
9	rs12705715	3744	31427789	2019	Psychiatric	Cannabis use - Ever taken cannabis	0.02626	126632	G	A
9	rs12705715	4440	30053915	2018	Cell	Hepatitis B HBc antigen IgG levels	0.0262612	504	G	A
6	rs4377571	4477	31676860	2019	Neurological	Right caudal middle frontal	0.02627	19629	A	T
12	rs4933752	3239	31427789	2019	Psychiatric	Exposure to tobacco smoke outside home	0.02629	327794	T	C
17	rs729053	801	24816252	2014	Metabolic	::::X-12771	0.0263	4734	G	C
20	rs148108087	955	27005778	2016	Metabolic	Cholesterol esters in very large HDL	0.026314	19273	G	A
17	rs729053	45	28194004	2018	Psychiatric	Self-reported tiredness	0.0263152	108976	C	G
13	rs1940701	4267	30929738	2019	Respiratory	Asthma (adult-onset)	0.02633	327253	T	C
19	rs429358	4451	31676860	2019	Neurological	Left inferior temporal	0.02634	19629	T	C
18	rs651350	3412	31427789	2019	Skeletal	Sitting height	0.02635	385393	A	G
2	rs623111	3254	31427789	2019	Nutritional	Salt added to food	0.02636	386322	A	C
17	rs729053	4424	30053915	2018	Immunological	Hepatitis B HBs antigen seropositivity	0.026363	1000	G	C
12	rs4933752	3460	31427789	2019	Metabolic	Impedance measures - Arm fat percentage (right)	0.02638	379752	T	C
20	rs148108087	69	26192919	2015	Gastrointestinal	Ulcerative Colitis	0.02639	27432	G	A
6	rs17394072	3299	31427789	2019	Psychiatric	Frequency of tenseness / restlessness in last 2 weeks	0.02641	371869	G	A
2	rs623111	1003	27989323	2017	Immunological	Macrophage inflammatory protein-1 (CCL3)	0.02641	3522	C	A
2	rs623111	583	24816252	2014	Metabolic	Nucleotide::Purine metabolism, adenine containing::N1-methyladenosine	0.02642	7813	A	C
10	rs71149745	1180	27992416	2017	Neurological	Insomnia (female)	0.02642	30445	A	AAATTTCAT
19	rs429358	4134	29403010	2018	Immunological	Lymphocyte count	0.02643	62076	T	C
2	rs623111	3186	31427789	2019	Metabolic	Hip circumference	0.02643	385887	A	C
9	rs12705715	3833	27863252	2016	Immunological	Basophil count (two-way meta)	0.0264362	131860	G	A
20	rs148108087	4753	BioRxiv: https://doi.org/10.1101/288661	2019	Neurological	Superior fronto-occipital fasciculus radial diusivities	0.02644	17706	A	G
14	rs12891288	3763	31427789	2019	Psychiatric	Depression - Recent feelings of depression	0.02647	126384	T	C
13	rs1940701	3478	31427789	2019	Activities	Own or rent accommodation lived in: Rent - from local authority, local council, housing association	0.02649	383032	C	T
15	rs62033400	3877	27863252	2016	Immunological	Granulocyte count (three-way meta)	0.0265	169822	G	A
18	rs651350	3349	31427789	2019	Reproduction	Ever used hormone-replacement therapy (HRT) (female)	0.0265	208012	G	A
12	rs4933752	3690	31427789	2019	Psychiatric	Diagnoses - secondary ICD10: F32 Major depressive disorder, single episode	0.02654	244890	C	T
9	rs12705715	4451	31676860	2019	Neurological	Left inferior temporal	0.02655	19629	A	G
20	rs148108087	4540	31676860	2019	Neurological	Right accumbens area	0.02656	19629	G	A
16	rs79940062	3519	31427789	2019	Environment	Current employment status: In paid employment or self-employed	0.0266	385138	G	A
19	rs429358	3785	29942086	2018	Cognitive	Intelligence	0.02661	269867	T	C
12	rs4933752	3470	31427789	2019	Metabolic	Impedance measures - Trunk fat-free mass	0.02661	379507	T	C
20	rs148108087	1173	26955885	2016	Psychiatric	Chronotype (continuous)	0.026619	100420	A	G
3	rs4557006	3170	28240269	2017	Cell	TNNI2 - Troponin I, fast skeletal muscle	0.02662	1000	NA	NA
9	rs12705715	3312	31427789	2019	Activities	Electronic device use - Plays computer games	0.02664	386152	A	G
9	rs12705715	3589	31427789	2019	Activities	Types of physical activity in last 4 weeks: Heavy DIY (eg: weeding, lawn mowing, carpentry, digging)	0.02666	384450	A	G
3	rs4557006	3106	28240269	2017	Cell	PPID - Peptidyl-prolyl cis-trans isomerase D	0.02666	1000	NA	NA
18	rs651350	3643	31427789	2019	Environment	Illnesses of mother: Chronic bronchitis/emphysema	0.02667	367939	A	G
11	rs201720501	4624	31676860	2019	Neurological	Left putamen	0.02668	21821	T	TG
12	rs34350548	4624	31676860	2019	Neurological	Left putamen	0.02668	21821	T	TG
13	rs1940701	3935	28878392	2017	Metabolic	Disialylation	0.0267083	2078	NA	NA
3	rs4557006	3765	31427789	2019	Psychiatric	Anxiety - Recent feelings of foreboding	0.02671	126179	A	G
12	rs4933752	4257	30946739	2019	Activities	Facial attractiveness (male-coder)	0.0267275	3928	T	C
2	rs623111	511	24816252	2014	Metabolic	Lipid::Inositol metabolism::myo-inositol	0.02673	7803	A	C
15	rs62033400	3872	27863252	2016	Immunological	Sum basophil neutrophil count (three-way meta)	0.02674	170143	G	A
2	rs623111	3695	31427789	2019	Respiratory	Diagnoses - secondary ICD10: J45 Asthma	0.02674	244890	A	C
15	rs62033400	4640	31676860	2019	Neurological	Right amygdala	0.02675	21821	A	G
19	rs429358	4745	BioRxiv: https://doi.org/10.1101/288653	2019	Neurological	Genu of corpus callosum radial diusivities	0.02676	17706	C	T
3	rs4557006	2328	28240269	2017	Cell	CLEC4M - C-type lectin domain family 4 member M	0.02676	1000	NA	NA
14	rs12891288	3503	31427789	2019	Dermatological	Male-specific factors - Hair/balding pattern: Pattern 4	0.02679	176380	T	C
13	rs1940701	573	24816252	2014	Metabolic	Lipid::Sterol, Steroid::cholesterol	0.0268	7813	C	T
15	rs9972653	4213	31070104	2019	Metabolic	Glycine level (female)	0.026811	11006	T	G
3	rs4557006	3237	31427789	2019	Psychiatric	Smoking/smokers in household	0.02684	356053	A	G
17	rs729053	378	24816252	2014	Metabolic	Amino acid::Glutathione metabolism::cysteine-glutathione disulfide	0.02684	1997	C	G
18	rs651350	3818	29083406	2017	Respiratory	Asthma, hay fever or eczema	0.02691	242569	G	A
16	rs79940062	3440	31427789	2019	Metabolic	Impedance measures - Weight	0.02691	379840	A	G
15	rs9972653	950	27005778	2016	Metabolic	Tyrosine	0.026926	24925	T	G
17	rs4608411	4140	29403010	2018	Immunological	Mean corpuscular hemoglobin concentration	0.02694	108728	T	C
17	rs4608411	4296	30677029	2019	Metabolic	Thinness	0.02696	7931	C	T
18	rs618869	497	24816252	2014	Metabolic	Lipid::Fatty acid, dicarboxylate::2-hydroxyglutarate	0.02696	6287	T	C
9	rs12705715	4339	30531941	2018	Activities	Walking	0.027	91105	G	A
1	rs140930533	4336	30531941	2018	Activities	Overall activity (conditioning sex and BMI)	0.027	91105	CAG	C
6	rs17394072	4256	30952852	2019	Psychiatric	Sleep midpoint	0.027	84810	G	A
3	rs4557006	3397	31427789	2019	Respiratory	Shortness of breath walking on level ground	0.027	126962	A	G
17	rs729053	4163	30531953	2018	Neurological	Generalized epilepsy with tonic-clonic seizures	0.027	24443	C	G
15	rs62033400	1175	27992416	2017	Psychiatric	Excessive daytime sleepness	0.027055	111648	G	A
14	rs12891288	108	26343387	2015	Cardiovascular	Coronary artery disease	0.0270644	184305	T	C
15	rs62033400	4539	31676860	2019	Neurological	Right amygdala	0.02709	19629	A	G
9	rs12705715	3533	31427789	2019	Environment	Mental health - Illness, injury, bereavement, stress in last 2 years: Serious illness, injury or assault of a close relative	0.02711	383913	G	A
15	rs9972653	4539	31676860	2019	Neurological	Right amygdala	0.02714	19629	G	T
4	rs138580110	4194	31217584	2019	Cardiovascular	Systolic Blood Pressure	0.0271524	35433	A	ATTAT
2	rs623111	3280	31427789	2019	Mortality	Mother still alive	0.02716	379747	C	A
20	rs148108087	4685	BioRxiv: https://doi.org/10.1101/288593	2019	Neurological	Splenium of corpus callosum axial diusivities	0.02718	17706	A	G
1	rs140930533	4047	28482362	2017	Body Structures	Medial collateral ligament injury	0.02719	102503	NA	NA
15	rs62033400	3895	27863252	2016	Immunological	Neutrophil count (three-way meta)	0.02719	170702	G	A
2	rs623111	3291	31427789	2019	Psychiatric	Tense / 'highly strung'	0.02719	374129	A	C
18	rs618869	4305	30664634	2019	Metabolic	Trunk-trunk fat ratio (male)	0.0272	167431	T	C
16	rs79940062	3657	31427789	2019	Psychiatric	Alcohol - Alcohol drinker status: Previous vs Current	0.02721	373560	A	G
2	rs623111	3226	31427789	2019	Activities	Difference in mobile phone use compared to two years previously	0.02722	319545	C	A
13	rs1940701	3542	31427789	2019	Activities	Reason for glasses/contact lenses: For 'astigmatism'	0.02723	78647	T	C
9	rs12705715	4015	29760442	2018	Ophthalmological	Central corneal thickness	0.02726	17803	A	G
2	rs623111	3338	31427789	2019	Activities	Years since last cervical smear test (female)	0.02726	182552	A	C
19	rs429358	3552	31427789	2019	Respiratory	Blood clot, DVT, bronchitis, emphysema, asthma, rhinitis, eczema, allergy diagnosed by doctor: Asthma	0.02727	385822	T	C
14	rs12891288	3591	31427789	2019	Activities	Medication for cholesterol, blood pressure or diabetes: Blood pressure medication	0.02728	176050	T	C
2	rs623111	426	24816252	2014	Metabolic	Amino acid::Valine, leucine and isoleucine metabolism::beta-hydroxyisovalerate	0.02728	7283	A	C
13	rs1940701	3574	31427789	2019	Neurological	Pain type(s) experienced in last month: Hip pain	0.02732	385698	C	T
3	rs4557006	2540	28240269	2017	Cell	BIRC5 - Baculoviral IAP repeat-containing protein 5	0.02744	1000	NA	NA
15	rs62033400	3866	27863252	2016	Immunological	Reticulocyte count (two-way meta)	0.0274732	130388	A	G
16	rs79940062	3529	31427789	2019	Nutritional	Never eat eggs, dairy, wheat, sugar: Wheat products	0.02751	384986	A	G
12	rs4933752	3622	31427789	2019	Activities	Treatment/medication code: cod liver oil capsule	0.02752	280443	T	C
17	rs729053	3452	31427789	2019	Metabolic	Impedance measures - Leg fat percentage (right)	0.02753	379806	G	C
18	rs651350	3904	27863252	2016	Immunological	White blood cell count (three-way meta)	0.02763	172435	A	G
2	rs623111	3794	30804565	2019	Psychiatric	Snoring	0.02764	359916	A	C
17	rs729053	464	24816252	2014	Metabolic	Lipid::Bile acid metabolism::cholate	0.0277	5929	G	C
20	rs148108087	4688	BioRxiv: https://doi.org/10.1101/288596	2019	Neurological	Superior longitudinal fasciculus axial diusivities	0.02771	17706	A	G
19	rs429358	3205	31427789	2019	Activities	Duration of walks	0.02773	330974	C	T
10	rs71149745	3957	28979981	2017	Psychiatric	Antisocial behavior	0.02773	16400	NA	NA
15	rs9972653	4558	31676860	2019	Neurological	Left middle temporal	0.02773	21821	G	T
20	rs148108087	3549	31427789	2019	Body Structures	Mouth/teeth dental problems: Dentures	0.02774	385026	A	G
15	rs62033400	3406	31427789	2019	Cognitive	Fluid intelligence test - FI8 : chained arithmetic	0.02777	68065	G	A
8	rs147355048	3846	27863252	2016	Immunological	High light scatter reticulocyte count (two-way meta)	0.0277783	130517	G	A
12	rs4933752	3467	31427789	2019	Metabolic	Impedance measures - Arm predicted mass (left)	0.0278	379638	T	C
15	rs62033400	3571	31427789	2019	Neurological	Pain type(s) experienced in last month: Neck or shoulder pain	0.02781	385698	A	G
13	rs1940701	530	24816252	2014	Metabolic	Lipid::Lysolipid::1-arachidonoylglycerophosphocholine*	0.02782	7507	C	T
2	rs623111	3588	31427789	2019	Activities	Types of physical activity in last 4 weeks: Light DIY (eg: pruning, watering the lawn)	0.02786	384450	C	A
12	rs4933752	3745	31427789	2019	Psychiatric	Happiness and subjective well-being - General happiness	0.02789	126132	T	C
20	rs148108087	3209	31427789	2019	Activities	Duration of vigorous activity	0.02791	210896	G	A
3	rs4557006	3379	31427789	2019	Cardiovascular	Diastolic Blood Pressure (automated reading)	0.02791	361411	A	G
15	rs9972653	4006	29559693	2018	Skeletal	Osteoarthritis (hospital diagnosed)	0.0279202	50508	T	G
13	rs1940701	3517	31427789	2019	Social Interactions	How are people in household related to participant: Husband, wife or partner	0.02793	312871	T	C
13	rs1940701	4558	31676860	2019	Neurological	Left middle temporal	0.02793	21821	C	T
15	rs9972653	4477	31676860	2019	Neurological	Right caudal middle frontal	0.02793	19629	T	G
18	rs618869	3999	29500382	2018	Psychiatric	Worry too long after embarrassment (WORR-EMB)	0.02795	261094	T	C
16	rs79940062	3746	31427789	2019	Psychiatric	Happiness and subjective well-being - General happiness with own health	0.02795	126477	G	A
9	rs12705715	4236	31015401	2019	Environmental	Glucocorticoids	0.028	205700	G	A
14	rs12891288	4254	30952852	2019	Psychiatric	Sleep duration (SD)	0.028	84441	T	C
13	rs1940701	4362	29899525	2018	Activities	Acceleration average	0.028	91084	C	T
2	rs623111	95	27680694	2016	Metabolic	Birth weight	0.028	153781	A	C
2	rs623111	1142	27494321	2016	Psychiatric	Sleep duration	0.028	128266	C	A
2	rs623111	4328	30598549	2018	Skeletal	Estimated bone mineral density from heel ultrasounds	0.028	426824	A	C
18	rs651350	118	23563607	2013	Skeletal	Extreme Height	0.028	16196	G	A
15	rs9972653	3505	31427789	2019	Nutritional	Non-butter spread type details: Soft (tub) margarine	0.02803	201144	G	T
14	rs12891288	3647	31427789	2019	Environment	Illnesses of mother: Severe depression	0.02808	367939	T	C
6	rs4377571	3468	31427789	2019	Metabolic	Impedance measures - Trunk fat percentage	0.02809	379600	A	T
6	rs17394072	3237	31427789	2019	Psychiatric	Smoking/smokers in household	0.0281	356053	G	A
6	rs4377571	4729	BioRxiv: https://doi.org/10.1101/288637	2019	Neurological	Splenium of corpus callosum mode of anisotropy	0.02814	17706	A	T
14	rs12891288	2043	27329760	2016	Psychiatric	Bipolar disorder	0.02816	34950	T	C
6	rs17394072	3251	31427789	2019	Nutritional	Cheese intake	0.02816	377082	A	G
3	rs4557006	43	27818178	2016	Environment	Social deprivation	0.0281976	112151	A	G
11	rs201720501	4583	31676860	2019	Neurological	Right inferior temporal	0.02821	21821	T	TG
12	rs34350548	4583	31676860	2019	Neurological	Right inferior temporal	0.02821	21821	T	TG
19	rs429358	4492	31676860	2019	Neurological	Right pars orbitalis	0.02822	19629	T	C
10	rs71149745	4046	29228018	2017	Body Structures	Rotator cuff injury	0.02823	102980	NA	NA
13	rs1940701	3200	31427789	2019	Environment	Job involves mainly walking or standing	0.02827	220728	C	T
18	rs618869	3576	31427789	2019	Social Interactions	Social support - Leisure/social activities: Sports club or gym	0.02829	385280	T	C
17	rs729053	3456	31427789	2019	Metabolic	Impedance measures - Leg fat percentage (left)	0.02831	379786	G	C
6	rs17394072	3449	31427789	2019	Metabolic	Impedance measures - Impedance of leg (left)	0.02837	379807	A	G
6	rs17394072	2304	28240269	2017	Cell	CXCL1 - Growth-regulated alpha protein	0.02839	1000	NA	NA
20	rs148108087	3236	31427789	2019	Psychiatric	Past tobacco smoking	0.0284	355594	G	A
17	rs729053	3382	31427789	2019	Cognitive	Prospective memory test - Duration screen displayed	0.02841	128912	C	G
15	rs9972653	3315	31427789	2019	Activities	Use of sun/uv protection	0.02842	383659	G	T
16	rs79940062	3588	31427789	2019	Activities	Types of physical activity in last 4 weeks: Light DIY (eg: pruning, watering the lawn)	0.02844	384450	A	G
15	rs9972653	3187	31427789	2019	Skeletal	Standing height	0.02844	385748	G	T
15	rs9972653	3586	31427789	2019	Activities	Types of physical activity in last 4 weeks: Other exercises (eg: swimming, cycling, keep fit, bowling)	0.02844	384450	T	G
18	rs618869	54	27089181	2016	Psychiatric	Subjective well being	0.02846	298420	T	C
18	rs651350	3346	31427789	2019	Reproduction	Ever taken oral contraceptive pill (female)	0.02848	208136	G	A
17	rs729053	763	24816252	2014	Metabolic	::::X-12216	0.02848	5369	C	G
17	rs729053	791	24816252	2014	Metabolic	::::X-12704	0.02849	1813	G	C
2	rs623111	983	27989323	2017	Immunological	Interleukin-13	0.02858	3557	C	A
11	rs201720501	4482	31676860	2019	Neurological	Right inferior temporal	0.02859	19629	T	TG
12	rs34350548	4482	31676860	2019	Neurological	Right inferior temporal	0.02859	19629	T	TG
3	rs4557006	3894	27863252	2016	Immunological	Neutrophil percentage of granulocytes (three-way meta)	0.0286	170672	A	G
19	rs429358	3866	27863252	2016	Immunological	Reticulocyte count (two-way meta)	0.0286155	130388	C	T
15	rs62033400	3892	27863252	2016	Immunological	Myeloid white cell count (three-way meta)	0.02864	169219	G	A
17	rs729053	4099	29403010	2018	Metabolic	High-density-lipoprotein cholesterol	0.02864	70657	G	C
1	rs140930533	4734	BioRxiv: https://doi.org/10.1101/288642	2019	Neurological	Uncinate fasciculus mode of anisotropy	0.02865	17706	CAG	C
18	rs651350	3682	31427789	2019	Skeletal	Diagnoses - main ICD10: R10 Abdominal and pelvic pain	0.02867	300791	A	G
15	rs62033400	4213	31070104	2019	Metabolic	Glycine level (female)	0.028697	11006	G	A
12	rs4933752	3471	31427789	2019	Metabolic	Impedance measures - Trunk predicted mass	0.02875	379469	T	C
15	rs9972653	924	27005778	2016	Metabolic	Total lipids in medium VLDL	0.028764	19273	T	G
18	rs618869	4186	31217584	2019	Nutritional	Coffee cups per day	0.0287782	35902	C	T
13	rs1940701	3734	31427789	2019	Psychiatric	Depression - Duration of worst depression	0.02881	70731	C	T
18	rs651350	1004	27989323	2017	Immunological	Macrophage inflammatory protein-1 (CCL4)	0.02882	8243	A	G
16	rs79940062	4583	31676860	2019	Neurological	Right inferior temporal	0.02883	21821	A	G
17	rs729053	526	24816252	2014	Metabolic	Lipid::Long chain fatty acid::palmitoleate (16:1n7)	0.02884	7776	G	C
18	rs618869	4485	31676860	2019	Neurological	Right lateral orbitofrontal	0.02885	19629	T	C
20	rs148108087	4571	31676860	2019	Neurological	Left superior frontal	0.02886	21821	A	G
3	rs4557006	3115	28240269	2017	Cell	PCSK9 - Proprotein convertase subtilisin/kexin type 9	0.02889	1000	NA	NA
19	rs429358	3747	31427789	2019	Psychiatric	Happiness and subjective well-being - Belief that own life is meaningfull	0.0289	123818	C	T
6	rs4377571	3699	31427789	2019	Gastrointestinal	Diagnoses - secondary ICD10: K57 Diverticular disease of intestine	0.02893	244890	A	T
18	rs618869	3365	31427789	2019	Neurological	Back pain for 3+ months	0.02893	97524	C	T
15	rs9972653	3429	31427789	2019	Cognitive	Fluid intelligence test - FI6 : conditional arithmetic	0.02894	87471	T	G
13	rs1940701	768	24816252	2014	Metabolic	Peptide::Dipeptide::X-12244--N-acetylcarnosine	0.02896	6608	C	T
15	rs62033400	3559	31427789	2019	Activities	Medication for pain relief, constipation, heartburn: Paracetamol	0.02898	382089	A	G
19	rs429358	4685	BioRxiv: https://doi.org/10.1101/288593	2019	Neurological	Splenium of corpus callosum axial diusivities	0.02899	17706	C	T
11	rs201720501	4166	30108127	2018	Metabolic	Body Mass Index	0.029	334487	TG	T
12	rs34350548	4166	30108127	2018	Metabolic	Body Mass Index	0.029	334487	TG	T
6	rs4377571	4328	30598549	2018	Skeletal	Estimated bone mineral density from heel ultrasounds	0.029	426824	A	T
3	rs4557006	1113	27918534	2017	Metabolic	Visceral sdipose tissue volume (female)	0.029	9594	NA	NA
15	rs62033400	1182	27992416	2017	Psychiatric	Sleep duration (male)	0.02905	52609	A	G
13	rs1940701	3	30478444	2019	Psychiatric	Attention deficit hyperactivity disorder	0.02908	55374	C	T
3	rs4557006	4646	31676860	2019	Neurological	Total brain volume	0.02908	21821	G	A
18	rs651350	3513	31427789	2019	Activities	Gas or solid-fuel cooking/heating: A gas hob or gas cooker	0.02908	385289	G	A
15	rs62033400	924	27005778	2016	Metabolic	Total lipids in medium VLDL	0.029097	19273	G	A
10	rs71149745	4038	29906448	2018	Psychiatric	Schizophrenia	0.0291	87491	D	I9
19	rs429358	1179	27992416	2017	Neurological	Insomnia (male)	0.02911	28683	T	C
17	rs4608411	46	28196072	2017	Dermatological	Baldness	0.0291162	52874	T	C
20	rs148108087	3481	31427789	2019	Nutritional	Milk type used: Semi-skimmed	0.02913	373135	A	G
19	rs429358	952	27005778	2016	Metabolic	Valine	0.029163	24900	T	C
17	rs4608411	45	28194004	2018	Psychiatric	Self-reported tiredness	0.0291927	108976	T	C
6	rs17394072	4637	31676860	2019	Neurological	Right putamen	0.0292	21821	A	G
15	rs9972653	4640	31676860	2019	Neurological	Right amygdala	0.0292	21821	G	T
13	rs1940701	4699	BioRxiv: https://doi.org/10.1101/288607	2019	Neurological	Fornix (column and body of fornix) mean diusivities	0.02921	17706	C	T
18	rs618869	1178	27992416	2017	Neurological	Insomnia	0.029214	59128	C	T
15	rs62033400	4379	30323354	2018	Neoplasms	BRCA1/2-negative breast cancer	0.02923	7448	A	G
3	rs4557006	4069	BioRxiv: https://doi.org/10.1101/261081	2018	Psychiatric	Drinks per week	0.02925	414343	G	A
15	rs62033400	3990	29500382	2018	Psychiatric	Neuroticism sum score	0.02927	380506	G	A
2	rs623111	4519	31676860	2019	Neurological	Left cerebellum exterior	0.02927	19629	C	A
18	rs651350	951	27005778	2016	Metabolic	Urea	0.029333	18814	G	A
13	rs1940701	3339	31427789	2019	Reproduction	Age when periods started (menarche) (female)	0.02935	202636	C	T
18	rs618869	3592	31427789	2019	Activities	Mineral and other dietary supplements: Fish oil (including cod liver oil)	0.02935	385261	C	T
15	rs9972653	923	27005778	2016	Metabolic	Free cholesterol in medium VLDL	0.02939	21240	T	G
17	rs729053	1588	17903294	2007	Hematological	Factor VII (at exam 5, FBAT, adjusted for multivariable)	0.029412	886	G	C
7	rs566208700	4204	31217584	2019	Metabolic	Estimated glomerular filtration rate	0.0294242	27900	G	GGTGTGTGTGTGT
6	rs4377571	4421	30053915	2018	Immunological	Herpes simplex virus 1 seropositivity	0.0294503	1000	T	A
17	rs729053	722	24816252	2014	Metabolic	::::X-11546	0.02946	2015	G	C
20	rs148108087	3232	31427789	2019	Neurological	Sleeplessness / insomnia	0.02947	386078	G	A
4	rs138580110	871	27005778	2016	Metabolic	Glucose	0.029481	24679	A	ATTAT
12	rs4933752	4417	30053915	2018	Immunological	Rubella seropositivity	0.0295075	1000	C	T
3	rs4557006	3285	31427789	2019	Psychiatric	Miserableness	0.02952	379907	A	G
9	rs12705715	3521	31427789	2019	Environment	Current employment status: Looking after home and/or family	0.02954	385138	G	A
13	rs1940701	623	24816252	2014	Metabolic	Xenobiotics::Drug::4-acetaminophen sulfate	0.02954	498	C	T
2	rs623111	4357	30220432	2018	Metabolic	Albuminuria	0.0295632	382500	A	C
10	rs71149745	4621	31676860	2019	Neurological	Left cerebellum white matter	0.02958	21821	AAATTTCAT	A
11	rs201720501	4554	31676860	2019	Neurological	Left lateral occipital	0.02959	21821	T	TG
12	rs34350548	4554	31676860	2019	Neurological	Left lateral occipital	0.02959	21821	T	TG
15	rs62033400	3409	31427789	2019	Environment	Education - Qualifications	0.02968	318526	G	A
11	rs201720501	3841	27863252	2016	Immunological	Granulocyte count (two-way meta)	0.0297097	130875	T	TG
12	rs34350548	3841	27863252	2016	Immunological	Granulocyte count (two-way meta)	0.0297097	130875	T	TG
13	rs1940701	333	25772697	2015	Immunological	NKeff:%337+	0.0297402	669	C	T
18	rs618869	3430	31427789	2019	Cognitive	Fluid intelligence test - FI8 : chained arithmetic	0.02975	65220	T	C
18	rs651350	3889	27863252	2016	Immunological	Monocyte count (three-way meta)	0.02975	170721	A	G
17	rs729053	1531	17903303	2007	Cardiovascular	Ankle-brachial index (at exam 6, GEE, adjusted for age and sex)	0.0297865	984	C	G
6	rs17394072	2880	28240269	2017	Cell	EMR2 - EGF-like module-containing mucin-like hormone receptor-like 2	0.0298	1000	NA	NA
17	rs729053	3574	31427789	2019	Neurological	Pain type(s) experienced in last month: Hip pain	0.02982	385698	C	G
13	rs1940701	3585	31427789	2019	Activities	Types of physical activity in last 4 weeks: Walking for pleasure (not as a means of transport)	0.02983	384450	C	T
6	rs17394072	3692	31427789	2019	Cardiovascular	Diagnoses - secondary ICD10: I20 Angina pectoris	0.02985	244890	A	G
5	rs34799259	4690	BioRxiv: https://doi.org/10.1101/288598	2019	Neurological	Uncinate fasciculus axial diusivities	0.02988	17706	A	AT
14	rs12891288	3862	27863252	2016	Immunological	Platelet distribution width (two-way meta)	0.0299103	127171	T	C
17	rs729053	4178	31217584	2019	Immunological	White blood cells	0.0299284	28608	C	G
3	rs4557006	920	27005778	2016	Metabolic	Phospholipids in medium LDL	0.029979	21558	G	A
2	rs11332270	3979	28869591	2017	Skeletal	Estimated BMD	0.03	142487	G	GA
17	rs729053	144	25673413	2015	Metabolic	Body Mass Index (male)	0.03002	104666	G	C
17	rs729053	1894	17903296	2007	Skeletal	Shaft Section Modulus (FBAT, female, adjussted for multivariable)	0.030027	599	C	G
18	rs618869	4640	31676860	2019	Neurological	Right amygdala	0.03004	21821	T	C
6	rs4377571	3185	31427789	2019	Metabolic	Waist circumference	0.03007	385932	A	T
13	rs1940701	4411	30053915	2018	Cell	Total IgG levels	0.0300738	1000	T	C
6	rs4377571	3522	31427789	2019	Environment	Current employment status: Unable to work because of sickness or disability	0.0301	385138	A	T
14	rs12891288	3557	31427789	2019	Activities	Medication for pain relief, constipation, heartburn: Aspirin	0.03012	382089	T	C
10	rs71149745	4461	31676860	2019	Neurological	Left pars orbitalis	0.03014	19629	AAATTTCAT	A
12	rs4933752	3334	31427789	2019	Activities	Duration of heavy DIY	0.03015	153613	C	T
16	rs79940062	4626	31676860	2019	Neurological	Left hippocampus	0.03015	21821	A	G
3	rs4557006	42	27864402	2016	Activities	Self-rated health	0.0301674	111749	A	G
18	rs651350	4003	29513936	2018	Connective Tissue	Juvenile idiopathic arthritis with vs without uveitis	0.03017	384	G	A
14	rs12891288	3563	31427789	2019	Activities	Vitamin and mineral supplements: Vitamin C	0.03018	384452	C	T
6	rs17394072	4537	31676860	2019	Neurological	Right pallidum	0.03023	19629	A	G
13	rs1940701	3442	31427789	2019	Metabolic	Impedance measures - Whole body fat mass	0.03027	379203	T	C
16	rs79940062	3352	31427789	2019	Psychiatric	Age started smoking in former smokers	0.03031	94891	G	A
16	rs79940062	3559	31427789	2019	Activities	Medication for pain relief, constipation, heartburn: Paracetamol	0.03034	382089	A	G
17	rs729053	468	24816252	2014	Metabolic	Lipid::Bile acid metabolism::glycodeoxycholate	0.03035	1477	G	C
11	rs201720501	4491	31676860	2019	Neurological	Right pars opercularis	0.03036	19629	T	TG
12	rs34350548	4491	31676860	2019	Neurological	Right pars opercularis	0.03036	19629	T	TG
1	rs140930533	4037	BioRxiv: https://doi.org/10.1101/224774	2017	Psychiatric	Autism spectrum disorder	0.03038	46350	C	CAG
14	rs12891288	3399	31427789	2019	Ear, Nose, Throat	Tinnitus	0.03039	126851	T	C
2	rs623111	249	25772697	2015	Immunological	CD27 on CD4 T	0.0303939	669	C	A
13	rs1940701	3936	28878392	2017	Metabolic	Sialylation	0.0304512	2078	NA	NA
15	rs62033400	3201	31427789	2019	Environment	Job involves heavy manual or physical work	0.03046	220789	A	G
13	rs1940701	260	25772697	2015	Immunological	CD8:%TE	0.030464	669	C	T
18	rs651350	3588	31427789	2019	Activities	Types of physical activity in last 4 weeks: Light DIY (eg: pruning, watering the lawn)	0.03047	384450	G	A
15	rs9972653	3644	31427789	2019	Environment	Illnesses of mother: High blood pressure	0.03047	367939	T	G
19	rs429358	3203	31427789	2019	Environment	Age completed full time education	0.03049	253580	T	C
3	rs4557006	44	27818178	2016	Environment	Household income	0.030499	112151	G	A
18	rs618869	3707	31427789	2019	Mortality	Diagnoses - secondary ICD10: Z72 Problems related to lifestyle	0.03051	244890	C	T
18	rs618869	249	25772697	2015	Immunological	CD27 on CD4 T	0.030552	669	T	C
18	rs651350	249	25772697	2015	Immunological	CD27 on CD4 T	0.030552	669	G	A
18	rs651350	3999	29500382	2018	Psychiatric	Worry too long after embarrassment (WORR-EMB)	0.03056	261094	G	A
20	rs148108087	212	28604731	2017	Neurological	Insomnia (female)	0.0305729	59367	G	A
10	rs71149745	4542	31676860	2019	Neurological	Right vessel	0.03058	19629	AAATTTCAT	A
17	rs729053	592	24816252	2014	Metabolic	Peptide::Dipeptide::cyclo(leu-pro)	0.0306	4833	G	C
17	rs729053	3794	30804565	2019	Psychiatric	Snoring	0.03062	359916	C	G
20	rs148108087	4447	31676860	2019	Neurological	Left cuneus	0.03065	19629	A	G
7	rs562684959	4192	31217584	2019	Cardiovascular	QRS interval	0.0306508	17046	C	CT
6	rs4377571	3843	27863252	2016	Immunological	Hematocrit (two-way meta)	0.0306631	132699	A	T
9	rs12705715	916	27005778	2016	Metabolic	Total cholesterol in medium LDL	0.030681	21559	A	G
3	rs4557006	2424	28240269	2017	Cell	ANGPTL3 - Angiopoietin-related protein 3	0.03069	1000	NA	NA
17	rs4608411	4382	30898391	2019	Neoplasms	Epithelial ovarian cancer (high -grade and low-grade serous)	0.03071	5734	C	T
16	rs79940062	209	28530673	2017	Cognitive	Intelligence	0.03072	78308	A	G
13	rs1940701	3476	31427789	2019	Activities	Own or rent accommodation lived in: Own outright (by you or someone in your household)	0.03077	383032	T	C
18	rs651350	3333	31427789	2019	Activities	Frequency of heavy DIY in last 4 weeks	0.03084	153377	A	G
13	rs1940701	3251	31427789	2019	Nutritional	Cheese intake	0.03085	377082	C	T
11	rs201720501	985	27989323	2017	Immunological	Interleukin-17	0.03093	7760	TG	T
12	rs34350548	985	27989323	2017	Immunological	Interleukin-17	0.03093	7760	TG	T
14	rs12891288	4494	31676860	2019	Neurological	Right pericalcarine	0.03096	19629	T	C
18	rs651350	3683	31427789	2019	Metabolic	Diagnoses - main ICD10: R19 Oth symptoms and signs involving the dgstv sys and abdomen	0.03099	300791	A	G
9	rs12705715	4235	31015401	2019	Environmental	Adrenergics, inhalants	0.031	176445	G	A
12	rs4933752	4253	30952852	2019	Psychiatric	Sleep duration (mean)	0.031	85449	C	T
12	rs4933752	4311	30661054	2019	Gastrointestinal	Diverticular disease	0.031	451099	C	T
16	rs79940062	3294	31427789	2019	Psychiatric	Loneliness, isolation	0.03101	380317	A	G
17	rs729053	3527	31427789	2019	Environment	Transport type for commuting to job workplace: Cycle	0.03103	205217	G	C
3	rs4557006	2601	28240269	2017	Cell	LY86 - Lymphocyte antigen 86	0.0311	1000	NA	NA
3	rs4557006	897	27005778	2016	Metabolic	Phospholipids in large LDL	0.031114	21550	G	A
6	rs4377571	3876	27863252	2016	Immunological	Eosinophil percentage of granulocytes (three-way meta)	0.03112	170536	T	A
9	rs12705715	853	27005778	2016	Metabolic	Albumin	0.031127	18960	G	A
17	rs729053	1994	17903295	2007	Mortality	Survival past average life expectancy (FBAT, adjusted for birth-cohort)	0.031144	1345	C	G
17	rs729053	1882	17903296	2007	Skeletal	Shaft cross-sectional moment of inertia (FBAT, male, adjussted for multivariable)	0.031149	427	G	C
10	rs71149745	947	27005778	2016	Metabolic	Sphingomyelins	0.031154	13476	A	AAATTTCAT
17	rs729053	1890	17903296	2007	Skeletal	Shaft Width (FBAT, male, adjussted for age)	0.031154	429	C	G
19	rs429358	4292	30787307	2019	Respiratory	Asthma	0.03117	1891	C	T
14	rs12891288	3496	31427789	2019	Dermatological	Hair colour (natural, before greying): Red	0.0312	385603	T	C
2	rs623111	3681	31427789	2019	Respiratory	Diagnoses - main ICD10: R07 Pain in throat and chest	0.03123	300791	A	C
1	rs140930533	871	27005778	2016	Metabolic	Glucose	0.031233	24679	CAG	C
6	rs17394072	3854	27863252	2016	Immunological	Monocyte percentage of white cells (two-way meta)	0.0313162	131305	A	G
4	rs138580110	1008	27989323	2017	Immunological	Stem cell growth factor beta	0.03132	3682	A	ATTAT
6	rs17394072	4642	31676860	2019	Neurological	Right ventral DC	0.03132	21821	A	G
12	rs4933752	3376	31427789	2019	Reproduction	Number of stillbirths (female)	0.03132	65639	T	C
13	rs1940701	3198	31427789	2019	Environment	Frequency of travelling from home to job workplace	0.03134	216647	T	C
3	rs4557006	3868	27863252	2016	Immunological	White blood cell count (two-way meta)	0.0313638	131969	A	G
18	rs651350	3606	31427789	2019	Dermatological	Non-cancer illness code, self-reported: eczema/dermatitis	0.03137	289307	G	A
6	rs17394072	3994	29500382	2018	Psychiatric	Sensitivity / hurt feelings (HURT)	0.0314	264144	G	A
2	rs623111	3220	31427789	2019	Activities	Time spent using computer	0.03141	300974	A	C
18	rs651350	3592	31427789	2019	Activities	Mineral and other dietary supplements: Fish oil (including cod liver oil)	0.03141	385261	A	G
20	rs148108087	958	27005778	2016	Metabolic	Concentration of very large HDL particles	0.031413	19273	G	A
6	rs17394072	2600	28240269	2017	Cell	LGMN - Legumain	0.03143	1000	NA	NA
6	rs17394072	3361	31427789	2019	Neurological	Neck/shoulder pain for 3+ months	0.03143	87373	G	A
3	rs4557006	2420	28240269	2017	Cell	ACP5 - Tartrate-resistant acid phosphatase type 5	0.03143	1000	NA	NA
18	rs651350	3363	31427789	2019	Reproduction	Age started hormone-replacement therapy (HRT) (female)	0.03143	72773	G	A
18	rs618869	3227	31427789	2019	Activities	Usual side of head for mobile phone use	0.0315	324835	C	T
17	rs729053	1287	17903300	2007	Metabolic	Visceral fat by CT (GEE, adjusted for age, sex, smoking, menopause)	0.031505	653	C	G
9	rs12705715	4580	31676860	2019	Neurological	Right entorhinal	0.03153	21821	A	G
18	rs651350	4065	28077804	2017	Aging	Gait speed	0.03154	31487	G	A
17	rs729053	4376	30367059	2018	Endocrine	Hypothyroidism	0.03155	53423	G	C
14	rs12891288	3431	31427789	2019	Cognitive	Fluid intelligence test - Fluid intelligence score	0.0316	99739	T	C
18	rs618869	3643	31427789	2019	Environment	Illnesses of mother: Chronic bronchitis/emphysema	0.03162	367939	C	T
15	rs62033400	3850	27863252	2016	Immunological	Mean corpuscular hemoglobin concentration (two-way meta)	0.0316426	132586	A	G
19	rs429358	3902	27863252	2016	Immunological	Reticulocyte count (three-way meta)	0.03166	170641	C	T
2	rs623111	974	27989323	2017	Immunological	Cutaneous T-cell attracting (CCL27)	0.0317	3631	A	C
14	rs12891288	3550	31427789	2019	Cardiovascular	Vascular/heart problems diagnosed by doctor: Angina	0.03173	385699	T	C
3	rs4557006	2211	28240269	2017	Cell	PPBP - Neutrophil-activating peptide 2	0.03175	1000	NA	NA
18	rs618869	4553	31676860	2019	Neurological	Left isthmus cingulate	0.03177	21821	T	C
15	rs9972653	4580	31676860	2019	Neurological	Right entorhinal	0.03177	21821	G	T
17	rs729053	360	25772697	2015	Immunological	mDC:%32+	0.0317918	669	G	C
13	rs1940701	4548	31676860	2019	Neurological	Left cuneus	0.03181	21821	T	C
12	rs4933752	3231	31427789	2019	Psychiatric	Nap during day	0.03184	386124	C	T
14	rs12891288	3413	31427789	2019	Cognitive	Fluid intelligence score	0.03185	125935	T	C
14	rs12891288	4478	31676860	2019	Neurological	Right cuneus	0.03185	19629	T	C
6	rs17394072	2832	28240269	2017	Cell	ADAM12 - Disintegrin and metalloproteinase domain-containing protein 12	0.03185	1000	NA	NA
12	rs4933752	4251	30952852	2019	Psychiatric	M10 timing	0.032	85670	T	C
18	rs618869	4290	30804566	2019	Neurological	Frequent insomnia symptoms	0.032	237627	C	T
20	rs148108087	4610	31676860	2019	Neurological	Cerebellar vermal lobules VIII X	0.03201	21821	G	A
14	rs12891288	4522	31676860	2019	Neurological	Left caudate	0.03202	19629	T	C
19	rs429358	3428	31427789	2019	Cognitive	Fluid intelligence test - FI5 : family relationship calculation	0.03202	96979	T	C
20	rs148108087	3482	31427789	2019	Nutritional	Milk type used: Skimmed	0.03203	373135	G	A
13	rs1940701	716	24816252	2014	Metabolic	::::X-11521	0.03203	7193	T	C
15	rs9972653	3310	31427789	2019	Activities	Age started wearing glasses or contact lenses	0.03208	332074	G	T
18	rs618869	3574	31427789	2019	Neurological	Pain type(s) experienced in last month: Hip pain	0.03211	385698	C	T
13	rs1940701	3516	31427789	2019	Activities	Heating type(s) in home: Gas central heating	0.03212	129120	C	T
3	rs4557006	879	27005778	2016	Metabolic	Total cholesterol in IDL	0.032129	19273	G	A
19	rs429358	3777	31427789	2019	Psychiatric	Traumatic events - Diagnosed with life-threatening illness	0.03215	126333	C	T
18	rs651350	100	23449627	2013	Skeletal	Pubertal growth (male)	0.0321615	5043	A	G
17	rs729053	4546	31676860	2019	Neurological	Left caudal anterior cingulate	0.03218	21821	G	C
3	rs4557006	3567	31427789	2019	Psychiatric	Why stopped smoking: Illness or ill health	0.03222	94509	A	G
17	rs729053	500	24816252	2014	Metabolic	Lipid::Fatty acid, dicarboxylate::hexadecanedioate	0.03224	6887	G	C
17	rs729053	3259	31427789	2019	Nutritional	Major dietary changes in the last 5 years	0.03225	385587	C	G
6	rs4377571	3285	31427789	2019	Psychiatric	Miserableness	0.03228	379907	T	A
15	rs9972653	3846	27863252	2016	Immunological	High light scatter reticulocyte count (two-way meta)	0.0322885	130517	G	T
15	rs9972653	3872	27863252	2016	Immunological	Sum basophil neutrophil count (three-way meta)	0.03229	170143	T	G
6	rs4377571	3317	31427789	2019	Environment	Falls in the last year	0.03234	385553	A	T
2	rs623111	71	24097068	2013	Metabolic	High-density lipoprotein cholesterol	0.03235	188577	C	A
3	rs4557006	2917	28240269	2017	Cell	GSN - Gelsolin	0.03236	1000	NA	NA
17	rs729053	4563	31676860	2019	Neurological	Left pars triangularis	0.03238	21821	C	G
18	rs651350	4185	31217584	2019	Psychiatric	Cigarettes per day (excluding nonsmokers)	0.0323937	15862	A	G
2	rs623111	3194	31427789	2019	Environment	Number of vehicles in household	0.03241	383893	C	A
20	rs148108087	3462	31427789	2019	Metabolic	Impedance measures - Arm fat-free mass (right)	0.03249	379723	G	A
2	rs623111	11	25056061	2014	Psychiatric	Schizophrenia	0.03251	82315	A	C
2	rs623111	13	24280982	2014	Psychiatric	Schizophrenia vs Bipolar disorder	0.03251	16381	A	C
17	rs729053	4559	31676860	2019	Neurological	Left parahippocampal	0.03253	21821	C	G
20	rs148108087	3444	31427789	2019	Metabolic	Impedance measures - Whole body water mass	0.03254	379835	G	A
16	rs79940062	3426	31427789	2019	Cognitive	Fluid intelligence test - FI3 : word interpolation	0.03254	99362	A	G
13	rs1940701	4542	31676860	2019	Neurological	Right vessel	0.03256	19629	T	C
2	rs623111	1083	19875614	2010	Hematological	Hemoglobin A1C level in intensive treatment group	0.0326	637	NA	NA
18	rs651350	4522	31676860	2019	Neurological	Left caudate	0.03261	19629	G	A
13	rs1940701	3266	31427789	2019	Psychiatric	Average weekly fortified wine intake	0.03264	274481	T	C
12	rs4933752	3433	31427789	2019	Cognitive	Symbol digit substitution test - Duration to entering value	0.0327	95826	C	T
15	rs62033400	4001	29500382	2018	Psychiatric	Loneliness, isolation (LONE)	0.0327	267190	G	A
9	rs12705715	4400	29855537	2018	Reproduction	Menstruation quality of life impact: Edema	0.0327241	11348	G	A
12	rs4933752	4477	31676860	2019	Neurological	Right caudal middle frontal	0.03273	19629	T	C
3	rs4557006	3294	31427789	2019	Psychiatric	Loneliness, isolation	0.03275	380317	A	G
13	rs1940701	3784	31427789	2019	Psychiatric	Depression - Weight change during worst episode of depression	0.03276	57130	T	C
3	rs4557006	3531	31427789	2019	Nutritional	Never eat eggs, dairy, wheat, sugar: I eat all of the above	0.03276	384986	G	A
3	rs4557006	3779	31427789	2019	Psychiatric	Traumatic events - Witnessed sudden violent death	0.0328	126595	A	G
16	rs79940062	3416	31427789	2019	Psychiatric	Bipolar and major depression status	0.03281	93296	A	G
20	rs148108087	3250	31427789	2019	Nutritional	Pork intake	0.03283	384328	A	G
13	rs1940701	1003	27989323	2017	Immunological	Macrophage inflammatory protein-1 (CCL3)	0.03284	3522	C	T
2	rs623111	991	27989323	2017	Immunological	Interleukin-4	0.03284	8124	C	A
18	rs651350	3761	31427789	2019	Psychiatric	Depression - Recent trouble concentrating on things	0.03286	126633	A	G
14	rs12891288	4320	30643256	2019	Activities	Positive affect (univariate)	0.0328776	410603	T	C
6	rs4377571	3207	31427789	2019	Activities	Duration of moderate activity	0.03291	287789	A	T
16	rs79940062	4070	BioRxiv: https://doi.org/10.1101/261081	2018	Psychiatric	Ever smoker	0.03292	518633	A	G
2	rs623111	3798	29942085	2018	Psychiatric	Worry subcluster	0.03293	348219	A	C
18	rs618869	3853	27863252	2016	Immunological	Monocyte count (two-way meta)	0.0329661	131544	C	T
15	rs62033400	3200	31427789	2019	Environment	Job involves mainly walking or standing	0.03299	220728	A	G
14	rs12891288	4366	29899525	2018	Activities	Fraction of accelerations	0.033	90667	C	T
18	rs618869	4366	29899525	2018	Activities	Fraction of accelerations	0.033	90667	T	C
18	rs651350	4290	30804566	2019	Neurological	Frequent insomnia symptoms	0.033	237627	A	G
15	rs62033400	867	27005778	2016	Metabolic	OmegaL3 fatty acids	0.033003	13544	G	A
20	rs148108087	4714	BioRxiv: https://doi.org/10.1101/288622	2019	Neurological	Anterior limb of internal capsule mode of anisotropy	0.03302	17706	A	G
15	rs62033400	3400	31427789	2019	Ear, Nose, Throat	Noisy workplace	0.03302	128091	A	G
15	rs9972653	3751	31427789	2019	Psychiatric	Traumatic events - Avoided activities or situations because of previous stressful experience in past month	0.03302	126606	T	G
11	rs201720501	4592	31676860	2019	Neurological	Right pars opercularis	0.03305	21821	T	TG
12	rs34350548	4592	31676860	2019	Neurological	Right pars opercularis	0.03305	21821	T	TG
19	rs429358	4678	BioRxiv: https://doi.org/10.1101/288586	2019	Neurological	Fornix (cres) / Stria terminalis axial diusivities	0.03306	17706	T	C
2	rs623111	996	27989323	2017	Immunological	Interleukin-9	0.03306	3634	C	A
13	rs1940701	3219	31427789	2019	Activities	Time spent watching television (TV)	0.03313	365236	C	T
19	rs429358	3877	27863252	2016	Immunological	Granulocyte count (three-way meta)	0.03316	169822	C	T
20	rs148108087	4472	31676860	2019	Neurological	Left superior temporal	0.03319	19629	G	A
12	rs4933752	3890	27863252	2016	Immunological	Monocyte percentage of white cells (three-way meta)	0.03319	170494	C	T
20	rs148108087	55	27089181	2016	Psychiatric	Neuroticism	0.0332	170911	G	A
13	rs1940701	3318	31427789	2019	Metabolic	Weight change compared with 1 year ago	0.0332	380042	C	T
20	rs148108087	4740	BioRxiv: https://doi.org/10.1101/288648	2019	Neurological	Cingulum (hippocampus) radial diusivities	0.03321	17706	A	G
6	rs4377571	3867	27863252	2016	Immunological	Reticulocyte fraction of red cells (two-way meta)	0.0332429	130404	A	T
6	rs17394072	3100	28240269	2017	Cell	UNC5D - Netrin receptor UNC5D	0.03325	1000	NA	NA
6	rs17394072	4075	30239722	2018	Metabolic	Body Mass Index (male)	0.03327	374756	G	A
18	rs618869	261	25772697	2015	Immunological	CD8:%SCM	0.0332811	669	T	C
18	rs651350	261	25772697	2015	Immunological	CD8:%SCM	0.0332811	669	G	A
15	rs9972653	3265	31427789	2019	Psychiatric	Average weekly spirits intake	0.03329	273678	T	G
6	rs17394072	4609	31676860	2019	Neurological	Cerebellar vermal lobules VI VII	0.03332	21821	A	G
14	rs12891288	3242	31427789	2019	Nutritional	Fresh fruit intake	0.03333	372901	C	T
9	rs12705715	3575	31427789	2019	Neurological	Pain type(s) experienced in last month: Knee pain	0.03334	385698	G	A
14	rs12891288	3710	31427789	2019	Mortality	Diagnoses - secondary ICD10: Z85 Personal history of malignant neoplasm	0.03335	244890	T	C
18	rs618869	3960	28990592	2017	Reproduction	Gestational weight gain (maternal, total)	0.03335	10555	T	C
20	rs148108087	909	27005778	2016	Metabolic	Leucine	0.033351	24728	A	G
12	rs4933752	3256	31427789	2019	Nutritional	Coffee intake	0.03336	358093	C	T
7	rs562684959	3866	27863252	2016	Immunological	Reticulocyte count (two-way meta)	0.0333651	130388	C	CT
19	rs429358	3841	27863252	2016	Immunological	Granulocyte count (two-way meta)	0.0333705	130875	C	T
13	rs1940701	4191	31217584	2019	Cardiovascular	QT interval	0.0333786	17348	C	T
6	rs4377571	3429	31427789	2019	Cognitive	Fluid intelligence test - FI6 : conditional arithmetic	0.03339	87471	T	A
6	rs17394072	3647	31427789	2019	Environment	Illnesses of mother: Severe depression	0.0334	367939	G	A
15	rs9972653	867	27005778	2016	Metabolic	OmegaL3 fatty acids	0.033462	13544	T	G
14	rs12891288	3304	31427789	2019	Reproduction	Age first had sexual intercourse	0.0335	339614	C	T
17	rs729053	4431	30053915	2018	Cell	Toxoplasmosis IgG levels	0.0335441	559	G	C
20	rs148108087	3443	31427789	2019	Metabolic	Impedance measures - Whole body fat-free mass	0.03355	379804	G	A
6	rs17394072	3287	31427789	2019	Psychiatric	Sensitivity / hurt feelings	0.03356	375272	G	A
15	rs9972653	937	27005778	2016	Metabolic	Total lipids in small LDL	0.033575	19273	T	G
17	rs729053	4268	29892015	2018	Cardiovascular	Atrial Fibrillation	0.03358	588190	C	G
2	rs623111	3957	28979981	2017	Psychiatric	Antisocial behavior	0.03359	16400	NA	NA
2	rs623111	430	24816252	2014	Metabolic	Amino acid::Valine, leucine and isoleucine metabolism::isovalerylcarnitine	0.0336	7789	A	C
2	rs623111	624	24816252	2014	Metabolic	Xenobiotics::Drug::hydroquinone sulfate	0.03364	451	A	C
16	rs79940062	3778	31427789	2019	Psychiatric	Traumatic events - Victim of physically violent crime	0.03365	126580	A	G
6	rs17394072	4421	30053915	2018	Immunological	Herpes simplex virus 1 seropositivity	0.0336911	1000	G	A
1	rs140930533	4041	29906448	2018	Psychiatric	Schizophrenia vs Bipolar disorder	0.0337	38855	D	I3
3	rs4557006	2223	28240269	2017	Cell	CD97 - CD97 antigen	0.0337	1000	NA	NA
6	rs4377571	3290	31427789	2019	Psychiatric	Worrier / anxious feelings	0.03371	376411	T	A
8	rs147355048	3882	27863252	2016	Immunological	High light scatter reticulocyte count (three-way meta)	0.03374	170761	G	A
2	rs623111	4332	30583798	2018	Psychiatric	Erectile dysfunction	0.03376	223805	A	C
17	rs729053	4080	30239722	2018	Metabolic	Waist-hip ratio (adjusted for BMI)	0.03376	694649	G	C
14	rs12891288	3940	28892062	2017	Metabolic	Body Mass Index (male)	0.03378	85894	T	C
18	rs618869	428	24816252	2014	Metabolic	Amino acid::Valine, leucine and isoleucine metabolism::isobutyrylcarnitine	0.03378	7812	T	C
17	rs729053	666	24816252	2014	Metabolic	::::X-06126	0.03383	7785	C	G
2	rs623111	4384	30898391	2019	Neoplasms	Epithelial ovarian cancer (low-grade serous and borderline serous)	0.03385	4252	C	A
6	rs17394072	4395	29855537	2018	Reproduction	Menstruation quality of life impact: Acne	0.0338665	11348	A	G
9	rs12705715	3388	31427789	2019	Social Interactions	Family relationship satisfaction	0.03387	127932	A	G
13	rs1940701	4623	31676860	2019	Neurological	Left caudate	0.03389	21821	C	T
15	rs9972653	3877	27863252	2016	Immunological	Granulocyte count (three-way meta)	0.03389	169822	T	G
15	rs9972653	3893	27863252	2016	Immunological	Sum neutrophil eosinophil count (three-way meta)	0.03391	170384	T	G
6	rs4377571	3992	29500382	2018	Psychiatric	Miserableness (MIS)	0.03392	267050	T	A
16	rs79940062	3635	31427789	2019	Environment	Illnesses of father: Alzheimer's disease/dementia	0.03394	355137	A	G
15	rs9972653	3895	27863252	2016	Immunological	Neutrophil count (three-way meta)	0.03394	170702	T	G
6	rs4377571	3395	31427789	2019	Psychiatric	Ever highly irritable/argumentative for 2 days	0.03395	126296	T	A
19	rs429358	4712	BioRxiv: https://doi.org/10.1101/288620	2019	Neurological	Uncinate fasciculus mean diusivities	0.03396	17706	C	T
12	rs4933752	3205	31427789	2019	Activities	Duration of walks	0.03396	330974	C	T
11	rs201720501	4709	BioRxiv: https://doi.org/10.1101/288617	2019	Neurological	Superior fronto-occipital fasciculus mean diusivities	0.03398	17706	T	TG
12	rs34350548	4709	BioRxiv: https://doi.org/10.1101/288617	2019	Neurological	Superior fronto-occipital fasciculus mean diusivities	0.03398	17706	T	TG
3	rs4557006	106	24770850	2014	Reproduction	Tanner scale (male)	0.034018	3769	G	A
20	rs148108087	3486	31427789	2019	Nutritional	Bread type: Brown	0.03406	372617	A	G
18	rs618869	4072	BioRxiv: https://doi.org/10.1101/261081	2018	Activities	First PC of the four riskly behaviours	0.03406	315894	T	C
2	rs623111	4115	29403010	2018	Metabolic	Calcium	0.03406	71701	C	A
6	rs17394072	4193	31217584	2019	Cardiovascular	PR interval	0.0340657	17422	A	G
15	rs9972653	3400	31427789	2019	Ear, Nose, Throat	Noisy workplace	0.03408	128091	G	T
1	rs140930533	4639	31676860	2019	Neurological	Right hippocampus	0.03413	21821	CAG	C
2	rs623111	3746	31427789	2019	Psychiatric	Happiness and subjective well-being - General happiness with own health	0.03414	126477	C	A
19	rs429358	4103	29403010	2018	Hematological	Hemoglobin A1c	0.03415	42790	T	C
16	rs79940062	3277	31427789	2019	Environment	Maternal smoking around birth	0.03418	331862	A	G
17	rs729053	629	24816252	2014	Metabolic	Xenobiotics::Drug::salicyluric glucuronide*	0.03419	832	G	C
2	rs623111	4620	31676860	2019	Neurological	Left cerebellum exterior	0.03429	21821	C	A
6	rs17394072	3701	31427789	2019	Connective Tissue	Diagnoses - secondary ICD10: M19 Other and unspecified osteoarthritis	0.03431	244890	G	A
19	rs429358	3872	27863252	2016	Immunological	Sum basophil neutrophil count (three-way meta)	0.03432	170143	C	T
13	rs1940701	4618	31676860	2019	Neurological	Left lateral ventricle	0.03433	21821	C	T
18	rs651350	3430	31427789	2019	Cognitive	Fluid intelligence test - FI8 : chained arithmetic	0.03434	65220	G	A
11	rs201720501	4670	BioRxiv: https://doi.org/10.1101/288578	2019	Neurological	Anterior limb of internal capsule axial diusivities	0.03439	17706	T	TG
12	rs34350548	4670	BioRxiv: https://doi.org/10.1101/288578	2019	Neurological	Anterior limb of internal capsule axial diusivities	0.03439	17706	T	TG
3	rs4557006	3027	28240269	2017	Cell	PSME1 - Proteasome activator complex subunit 1	0.03442	1000	NA	NA
15	rs62033400	4477	31676860	2019	Neurological	Right caudal middle frontal	0.03444	19629	G	A
13	rs1940701	3193	31427789	2019	Social Interactions	Number in household	0.03446	384133	C	T
11	rs201720501	4453	31676860	2019	Neurological	Left lateral occipital	0.03446	19629	T	TG
12	rs34350548	4453	31676860	2019	Neurological	Left lateral occipital	0.03446	19629	T	TG
20	rs148108087	3322	31427789	2019	Activities	Most recent bowel cancer screening	0.03448	118943	G	A
18	rs651350	3282	31427789	2019	Social Interactions	Number of full brothers	0.03448	380062	A	G
6	rs17394072	2412	28240269	2017	Cell	NID1 - Nidogen-1	0.03452	1000	NA	NA
15	rs62033400	3971	29304378	2018	Skeletal	Total body BMD	0.03458	66628	A	G
3	rs4557006	4245	30980028	2019	Cognitive	Left handed	0.0346019	331037	G	A
15	rs62033400	3795	29942085	2018	Psychiatric	Neuroticism	0.03462	390278	NA	NA
18	rs651350	4576	31676860	2019	Neurological	Left insula	0.03462	21821	G	A
20	rs148108087	3860	27863252	2016	Immunological	Neutrophil percentage of white cells (two-way meta)	0.0346324	132352	G	A
19	rs429358	4682	BioRxiv: https://doi.org/10.1101/288590	2019	Neurological	Posterior limb of internal capsule axial diusivities	0.03464	17706	C	T
20	rs148108087	4013	29662059	2018	Psychiatric	Major depressive disorder (ICD-coded)	0.0346577	217584	G	A
2	rs623111	4039	29906448	2018	Psychiatric	Bipolar disorder	0.03466	74194	A	C
18	rs651350	4481	31676860	2019	Neurological	Right inferior parietal	0.03467	19629	G	A
17	rs729053	528	24816252	2014	Metabolic	Lipid::Long chain fatty acid::stearate (18:0)	0.03467	7803	G	C
16	rs79940062	4659	BioRxiv: https://doi.org/10.1101/288567	2019	Neurological	Posterior corona radiata fractional anisotropy	0.0347	17706	G	A
17	rs729053	4755	BioRxiv: https://doi.org/10.1101/288663	2019	Neurological	Sagittal stratum radial diusivities	0.03472	17706	C	G
15	rs9972653	3818	29083406	2017	Respiratory	Asthma, hay fever or eczema	0.03472	242569	T	G
18	rs651350	723	24816252	2014	Metabolic	::::X-11550	0.03473	7776	A	G
20	rs148108087	3890	27863252	2016	Immunological	Monocyte percentage of white cells (three-way meta)	0.03474	170494	A	G
3	rs4557006	4001	29500382	2018	Psychiatric	Loneliness, isolation (LONE)	0.03474	267190	A	G
15	rs62033400	3570	31427789	2019	Neurological	Pain type(s) experienced in last month: Headache	0.03474	385698	A	G
15	rs62033400	4479	31676860	2019	Neurological	Right entorhinal	0.03477	19629	A	G
2	rs623111	3651	31427789	2019	Environment	Illnesses of siblings: High blood pressure	0.03481	309116	A	C
16	rs79940062	69	26192919	2015	Gastrointestinal	Ulcerative Colitis	0.03483	27432	A	G
13	rs1940701	3335	31427789	2019	Psychiatric	Light smokers, at least 100 smokes in lifetime	0.03485	105610	C	T
13	rs1940701	4454	31676860	2019	Neurological	Left lateral orbitofrontal	0.03487	19629	C	T
17	rs729053	1285	17903300	2007	Metabolic	Visceral fat by CT (GEE, adjusted for age and sex)	0.0348995	653	C	G
2	rs623111	3603	31427789	2019	Neurological	Non-cancer illness code, self-reported: migraine	0.03491	289307	C	A
3	rs4557006	4206	31152163	2019	Metabolic	Estimated glomerular filtration rate	0.03495	567460	A	G
17	rs729053	4711	BioRxiv: https://doi.org/10.1101/288619	2019	Neurological	Sagittal stratum mean diusivities	0.03498	17706	C	G
2	rs623111	4614	31676860	2019	Neurological	CSF	0.03499	21821	C	A
6	rs17394072	4289	30804560	2019	Respiratory	PEF	0.035	24218	G	A
2	rs623111	3979	28869591	2017	Skeletal	Estimated BMD	0.035	142487	A	C
17	rs729053	840	24816252	2014	Metabolic	::::X-14541	0.03501	1941	G	C
3	rs4557006	3607	31427789	2019	Skeletal	Non-cancer illness code, self-reported: osteoarthritis	0.03505	289307	A	G
6	rs4377571	910	27005778	2016	Metabolic	Total cholesterol in medium HDL	0.035066	21558	T	A
15	rs62033400	4665	BioRxiv: https://doi.org/10.1101/288573	2019	Neurological	Superior fronto-occipital fasciculus fractional anisotropy	0.0351	17706	A	G
18	rs651350	4072	BioRxiv: https://doi.org/10.1101/261081	2018	Activities	First PC of the four riskly behaviours	0.0351	315894	G	A
14	rs12891288	4623	31676860	2019	Neurological	Left caudate	0.03511	21821	T	C
15	rs62033400	964	27005778	2016	Metabolic	Triglycerides in very large VLDL	0.035118	21548	G	A
6	rs4377571	4367	30003307	2018	Cardiovascular	Coronary artery disease in diabetes	0.0351513	15666	A	T
15	rs62033400	3849	27863252	2016	Immunological	Lymphocyte percentage of white cells (two-way meta)	0.0351712	132570	A	G
15	rs9972653	4319	30643256	2019	Activities	Life satisfaction (univariate)	0.035197	80852	T	G
10	rs71149745	4520	31676860	2019	Neurological	Left cerebellum white matter	0.03522	19629	AAATTTCAT	A
20	rs148108087	3507	31427789	2019	Nutritional	Non-butter spread type details: Polyunsaturated/sunflower oil based spread (eg: Flora)	0.03527	201144	A	G
15	rs9972653	4665	BioRxiv: https://doi.org/10.1101/288573	2019	Neurological	Superior fronto-occipital fasciculus fractional anisotropy	0.03528	17706	G	T
2	rs623111	3555	31427789	2019	Activities	Medication for cholesterol, blood pressure, diabetes, or take exogenous hormones: Blood pressure medication	0.0353	207533	A	C
13	rs1940701	631	24816252	2014	Metabolic	Xenobiotics::Food component, Plant::homostachydrine*	0.03531	3003	T	C
2	rs623111	3361	31427789	2019	Neurological	Neck/shoulder pain for 3+ months	0.03531	87373	A	C
19	rs429358	3270	31427789	2019	Metabolic	Comparative body size at age 10	0.03532	379749	C	T
19	rs429358	3836	27863252	2016	Immunological	Sum basophil neutrophil count (two-way meta)	0.035332	131031	C	T
2	rs623111	995	27989323	2017	Immunological	Interleukin-8 (CXCL8)	0.03534	3526	C	A
17	rs729053	1842	17903296	2007	Skeletal	Neck Section Modulus (FBAT, female, adjusted for multivariable)	0.035347	618	C	G
17	rs729053	1585	17903294	2007	Hematological	D-dimer (at exam 6, GEE, adjusted for multivariable)	0.0353616	987	C	G
2	rs623111	3698	31427789	2019	Gastrointestinal	Diagnoses - secondary ICD10: K44 Diaphragmatic hernia	0.03538	244890	A	C
13	rs1940701	4119	29403010	2018	Metabolic	Aspartate aminotransferase	0.03539	134154	C	T
16	rs79940062	3461	31427789	2019	Metabolic	Impedance measures - Arm fat mass (right)	0.03539	379725	A	G
8	rs147355048	4188	31217584	2019	Metabolic	Fasting insulin	0.0354058	21551	A	AGGATGGGATG
2	rs623111	3998	29500382	2018	Psychiatric	Tense / 'highly strung' (TENSE)	0.03543	263635	A	C
4	rs138580110	932	27005778	2016	Metabolic	Pyruvate	0.035446	24756	A	ATTAT
16	rs79940062	3336	31427789	2019	Activities	Ever had breast cancer screening / mammogram (female)	0.03547	208314	A	G
16	rs79940062	4094	30617256	2018	Neurological	Proxy and clinically diagnosed Alzheimer's disease	0.0354709	455258	A	G
6	rs17394072	3351	31427789	2019	Mortality	Had other major operations	0.03549	206807	G	A
18	rs651350	4305	30664634	2019	Metabolic	Trunk-trunk fat ratio (male)	0.0355	167431	G	A
2	rs623111	3248	31427789	2019	Nutritional	Beef intake	0.03551	385050	A	C
1	rs140930533	4643	31676860	2019	Neurological	Right vessel	0.03553	21821	CAG	C
16	rs79940062	3572	31427789	2019	Neurological	Pain type(s) experienced in last month: Back pain	0.03554	385698	A	G
19	rs429358	3887	27863252	2016	Immunological	Mean corpuscular hemoglobin (three-way meta)	0.03555	172332	C	T
14	rs12891288	3247	31427789	2019	Nutritional	Poultry intake	0.03556	385728	T	C
3	rs4557006	543	24816252	2014	Metabolic	Lipid::Lysolipid::1-palmitoylglycerophosphocholine	0.03565	7803	G	A
18	rs618869	3426	31427789	2019	Cognitive	Fluid intelligence test - FI3 : word interpolation	0.03567	99362	C	T
15	rs62033400	923	27005778	2016	Metabolic	Free cholesterol in medium VLDL	0.035693	21240	G	A
10	rs71149745	4197	31217584	2019	Metabolic	Waist-hip ratio	0.0357058	33904	A	AAATTTCAT
15	rs62033400	4196	31217584	2019	Cardiovascular	Hypertension	0.0357138	49141	G	A
12	rs4933752	4600	31676860	2019	Neurological	Right rostral anterior cingulate	0.03573	21821	T	C
16	rs79940062	3864	27863252	2016	Immunological	Red blood cell count (two-way meta)	0.03574	132690	G	A
19	rs429358	4475	31676860	2019	Neurological	Left insula	0.03579	19629	C	T
18	rs618869	3349	31427789	2019	Reproduction	Ever used hormone-replacement therapy (HRT) (female)	0.0358	208012	T	C
2	rs623111	417	24816252	2014	Metabolic	Amino acid::Urea cycle; arginine-, proline-, metabolism::proline	0.0358	7816	A	C
13	rs1940701	3747	31427789	2019	Psychiatric	Happiness and subjective well-being - Belief that own life is meaningfull	0.03581	123818	T	C
19	rs429358	3689	31427789	2019	Psychiatric	Diagnoses - secondary ICD10: F17 Nicotine dependence	0.03581	244890	T	C
10	rs71149745	981	27989323	2017	Immunological	Interleukin-10	0.03581	7681	AAATTTCAT	A
17	rs729053	3420	31427789	2019	Cognitive	Pairs matching test - Number of incorrect matches in round	0.03581	95708	C	G
17	rs729053	4302	30664634	2019	Metabolic	Arms-arm fat ratio (female)	0.03583	195068	G	C
15	rs9972653	4704	BioRxiv: https://doi.org/10.1101/288612	2019	Neurological	Posterior limb of internal capsule mean diusivities	0.03583	17706	G	T
13	rs1940701	4634	31676860	2019	Neurological	Right cerebellum white matter	0.03586	21821	T	C
12	rs4933752	3314	31427789	2019	Ear, Nose, Throat	Hearing difficulty/problems with background noise	0.03587	378722	T	C
3	rs4557006	3306	31427789	2019	Reproduction	Ever had same-sex intercourse	0.03589	349459	A	G
18	rs651350	4553	31676860	2019	Neurological	Left isthmus cingulate	0.03589	21821	G	A
3	rs4557006	2479	28240269	2017	Cell	CTSV - Cathepsin L2	0.03591	1000	NA	NA
15	rs9972653	1182	27992416	2017	Psychiatric	Sleep duration (male)	0.03593	52609	G	T
17	rs729053	211	28604731	2017	Neurological	Insomnia (male)	0.0359318	53639	C	G
15	rs62033400	3867	27863252	2016	Immunological	Reticulocyte fraction of red cells (two-way meta)	0.0359542	130404	A	G
19	rs429358	3359	31427789	2019	Cardiovascular	Age high blood pressure diagnosed	0.03596	92583	T	C
20	rs148108087	3221	31427789	2019	Activities	Time spent driving	0.03598	258336	G	A
17	rs4608411	2	30478444	2019	Psychiatric	Attention deficit hyperactivity disorder	0.03598	53293	T	C
17	rs4608411	3	30478444	2019	Psychiatric	Attention deficit hyperactivity disorder	0.03598	55374	T	C
14	rs12891288	4221	31015401	2019	Environmental	Diuretics	0.036	229086	T	C
13	rs1940701	4329	30598549	2018	Body Structures	Fractures	0.036	426795	C	T
6	rs4377571	4164	30531953	2018	Neurological	Juvenile Absence Epilepsy (JAE)	0.036	24633	A	T
18	rs618869	4362	29899525	2018	Activities	Acceleration average	0.036	91084	T	C
2	rs623111	4232	31015401	2019	Environmental	Anilides	0.036	179810	A	C
16	rs79940062	4361	30061737	2018	Cardiovascular	Atrial fibrillation	0.03602	1030836	A	G
15	rs62033400	909	27005778	2016	Metabolic	Leucine	0.036106	24728	G	A
2	rs623111	322	25772697	2015	Immunological	CD8mem:%"Th1"	0.0361124	669	C	A
3	rs4557006	3628	31427789	2019	Environment	Illnesses of father: Heart disease	0.0362	355137	G	A
9	rs12705715	3308	31427789	2019	Mortality	Long-standing illness, disability or infirmity	0.03621	377498	G	A
9	rs12705715	3258	31427789	2019	Nutritional	Water intake	0.03622	357000	G	A
14	rs12891288	3789	30804565	2019	Psychiatric	Morningness	0.03622	345552	C	T
3	rs4557006	546	24816252	2014	Metabolic	Lipid::Lysolipid::1-stearoylglycerophosphocholine	0.03622	7817	G	A
16	rs79940062	861	27005778	2016	Metabolic	Citrate	0.036253	24770	G	A
15	rs62033400	937	27005778	2016	Metabolic	Total lipids in small LDL	0.036264	19273	G	A
17	rs729053	3559	31427789	2019	Activities	Medication for pain relief, constipation, heartburn: Paracetamol	0.03627	382089	C	G
6	rs17394072	2782	28240269	2017	Cell	IL1RL1 - Interleukin-1 receptor-like 1	0.03628	1000	NA	NA
18	rs651350	3426	31427789	2019	Cognitive	Fluid intelligence test - FI3 : word interpolation	0.03628	99362	A	G
18	rs618869	3282	31427789	2019	Social Interactions	Number of full brothers	0.03629	380062	C	T
17	rs729053	3390	31427789	2019	Activities	Financial situation satisfaction	0.03632	128506	G	C
18	rs618869	3655	31427789	2019	Psychiatric	Smoking status: Previous vs Current	0.03636	177025	T	C
13	rs1940701	4721	BioRxiv: https://doi.org/10.1101/288629	2019	Neurological	Fornix (column and body of fornix) mode of anisotropy	0.03643	17706	T	C
12	rs4933752	3708	31427789	2019	Mortality	Diagnoses - secondary ICD10: Z80 Family history of primary malignant neoplasm	0.03643	244890	C	T
15	rs62033400	4558	31676860	2019	Neurological	Left middle temporal	0.03643	21821	A	G
12	rs4933752	3602	31427789	2019	Endocrine	Non-cancer illness code, self-reported: hypothyroidism/myxoedema	0.03645	289307	C	T
15	rs9972653	3294	31427789	2019	Psychiatric	Loneliness, isolation	0.03645	380317	T	G
18	rs651350	1200	25087078	2014	Neurological	Genetic generalized epilepsy	0.03646	28763	NA	NA
16	rs79940062	4482	31676860	2019	Neurological	Right inferior temporal	0.03648	19629	A	G
9	rs12705715	4184	31217584	2019	Metabolic	Total cholesterol	0.0364808	33185	G	A
17	rs729053	3919	28334899	2017	Metabolic	Low-density lipoprotein cholesterol	0.0365	31732	C	G
18	rs651350	1178	27992416	2017	Neurological	Insomnia	0.036511	59128	A	G
3	rs4557006	4454	31676860	2019	Neurological	Left lateral orbitofrontal	0.03653	19629	A	G
13	rs1940701	3922	28613276	2017	Cardiovascular	Heart rate variability (SDNN)	0.036585	28122	C	T
6	rs17394072	3524	31427789	2019	Environment	Transport type for commuting to job workplace: Car/motor vehicle	0.03661	205217	G	A
11	rs201720501	4682	BioRxiv: https://doi.org/10.1101/288590	2019	Neurological	Posterior limb of internal capsule axial diusivities	0.03662	17706	T	TG
12	rs34350548	4682	BioRxiv: https://doi.org/10.1101/288590	2019	Neurological	Posterior limb of internal capsule axial diusivities	0.03662	17706	T	TG
2	rs623111	3600	31427789	2019	Gastrointestinal	Non-cancer illness code, self-reported: gastro-oesophageal reflux (gord) / gastric reflux	0.03663	289307	A	C
2	rs623111	3941	28892062	2017	Metabolic	Body Mass Index (female)	0.03663	72390	C	A
6	rs17394072	3332	31427789	2019	Activities	Taking other prescription medications	0.03665	385236	G	A
6	rs4377571	3307	31427789	2019	Activities	Overall health rating	0.03665	384850	T	A
17	rs4608411	4383	30898391	2019	Neoplasms	Epithelial ovarian cancer (high-grade serous)	0.03666	5698	C	T
18	rs651350	3655	31427789	2019	Psychiatric	Smoking status: Previous vs Current	0.03666	177025	G	A
12	rs4933752	3445	31427789	2019	Metabolic	Impedance measures - Body Mass Index (BMI)	0.0367	379831	T	C
15	rs9972653	3559	31427789	2019	Activities	Medication for pain relief, constipation, heartburn: Paracetamol	0.03671	382089	G	T
18	rs651350	3357	31427789	2019	Psychiatric	Likelihood of resuming smoking	0.03673	93128	A	G
14	rs12891288	3767	31427789	2019	Psychiatric	Depression - Recent lack of interenst of pleasure in doing things	0.03676	126489	T	C
13	rs1940701	3691	31427789	2019	Cardiovascular	Diagnoses - secondary ICD10: I10 Essential (primary) hypertension	0.03676	244890	T	C
18	rs651350	3517	31427789	2019	Social Interactions	How are people in household related to participant: Husband, wife or partner	0.03678	312871	G	A
2	rs623111	5	21926972	2011	Psychiatric	Bipolar disorder	0.0368	16731	A	C
16	rs79940062	67	26192919	2015	Gastrointestinal	Inflammatory Bowel Disease	0.03681	34652	A	G
18	rs618869	4306	30664634	2019	Metabolic	Trunk-trunk fat ratio (female)	0.03682	195068	T	C
6	rs17394072	2667	28240269	2017	Cell	FCN3 - Ficolin-3	0.03683	1000	NA	NA
6	rs4377571	3518	31427789	2019	Social Interactions	How are people in household related to participant: Son and/or daughter (include step-children)	0.03683	312871	A	T
2	rs623111	4152	29403010	2018	Cardiovascular	Relative wall thickness	0.03686	19311	A	C
17	rs729053	3391	31427789	2019	Psychiatric	Ever depressed for a whole week	0.03687	126626	C	G
11	rs201720501	979	27989323	2017	Immunological	Hepatocyte growth factor	0.03689	8292	TG	T
12	rs34350548	979	27989323	2017	Immunological	Hepatocyte growth factor	0.03689	8292	TG	T
6	rs4377571	4148	29403010	2018	Cardiovascular	Left ventricular internal dimension in diastole	0.03689	19676	T	A
6	rs4377571	3599	31427789	2019	Respiratory	Non-cancer illness code, self-reported: asthma	0.0369	289307	A	T
18	rs618869	3683	31427789	2019	Metabolic	Diagnoses - main ICD10: R19 Oth symptoms and signs involving the dgstv sys and abdomen	0.03691	300791	C	T
13	rs1940701	4533	31676860	2019	Neurological	Right cerebellum white matter	0.03696	19629	T	C
18	rs618869	258	25772697	2015	Immunological	CD8mem:%CD31+	0.0369813	669	T	C
18	rs651350	258	25772697	2015	Immunological	CD8mem:%CD31+	0.0369813	669	G	A
20	rs148108087	4295	30696823	2019	Psychiatric	Morning person (binary)	0.037	403195	G	A
13	rs1940701	3986	29497042	2018	Cardiovascular	Heart rate recovery at 20 secnds	0.037	58818	T	C
12	rs4933752	4295	30696823	2019	Psychiatric	Morning person (binary)	0.037	403195	C	T
16	rs79940062	4219	31015401	2019	Environmental	Vasodilators used in cardiac diseases	0.037	242659	A	G
17	rs729053	4158	30531953	2018	Neurological	Generalised epilepsy	0.03703	33446	C	G
15	rs9972653	4603	31676860	2019	Neurological	Right superior parietal	0.03704	21821	T	G
6	rs17394072	3746	31427789	2019	Psychiatric	Happiness and subjective well-being - General happiness with own health	0.03707	126477	A	G
15	rs62033400	962	27005778	2016	Metabolic	Concentration of very large VLDL particles	0.03707	18960	G	A
15	rs9972653	909	27005778	2016	Metabolic	Leucine	0.037103	24728	T	G
5	rs34799259	38	27046643	2016	Cognitive	Verbal-numerical reasoning	0.037114	36035	A	AT
17	rs729053	3233	31427789	2019	Psychiatric	Snoring	0.03714	359498	C	G
20	rs148108087	4470	31676860	2019	Neurological	Left superior frontal	0.03718	19629	A	G
3	rs4557006	4072	BioRxiv: https://doi.org/10.1101/261081	2018	Activities	First PC of the four riskly behaviours	0.03718	315894	A	G
8	rs147355048	3881	27863252	2016	Immunological	High light scatter percentage of red cells (three-way meta)	0.03724	170763	G	A
14	rs12891288	3521	31427789	2019	Environment	Current employment status: Looking after home and/or family	0.03726	385138	C	T
6	rs4377571	3880	27863252	2016	Immunological	Hemoglobin concentration (three-way meta)	0.03731	172925	A	T
13	rs1940701	4193	31217584	2019	Cardiovascular	PR interval	0.0373149	17422	C	T
17	rs4608411	1221	25607358	2015	Neurological	Mean Caudate	0.03742	13171	T	C
17	rs729053	4485	31676860	2019	Neurological	Right lateral orbitofrontal	0.03747	19629	C	G
6	rs17394072	4523	31676860	2019	Neurological	Left putamen	0.03749	19629	A	G
1	rs140930533	4536	31676860	2019	Neurological	Right putamen	0.03754	19629	CAG	C
10	rs71149745	4675	BioRxiv: https://doi.org/10.1101/288583	2019	Neurological	Corticospinal tract axial diusivities	0.03754	17706	A	AAATTTCAT
11	rs201720501	4277	30807572	2019	Gastrointestinal	Meconium ileus in cystic fibrosis	0.0375447	6770	TG	T
12	rs34350548	4277	30807572	2019	Gastrointestinal	Meconium ileus in cystic fibrosis	0.0375447	6770	TG	T
19	rs429358	3553	31427789	2019	Respiratory	Blood clot, DVT, bronchitis, emphysema, asthma, rhinitis, eczema, allergy diagnosed by doctor: Hayfever, allergic rhinitis or eczema	0.03755	385822	C	T
4	rs138580110	4191	31217584	2019	Cardiovascular	QT interval	0.0375513	17348	A	ATTAT
9	rs12705715	4501	31676860	2019	Neurological	Right superior frontal	0.03757	19629	A	G
1	rs140930533	4616	31676860	2019	Neurological	4th ventricle	0.03757	21821	CAG	C
15	rs62033400	3298	31427789	2019	Psychiatric	Frequency of unenthusiasm / disinterest in last 2 weeks	0.03757	373833	G	A
6	rs4377571	4522	31676860	2019	Neurological	Left caudate	0.03759	19629	A	T
13	rs1940701	3330	31427789	2019	Body Structures	Fractured/broken bones in last 5 years	0.0376	384446	C	T
16	rs79940062	3373	31427789	2019	Neurological	Knee pain for 3+ months	0.0376	81142	G	A
17	rs729053	312	25772697	2015	Immunological	CD4nv:%Th1	0.0376029	669	C	G
15	rs62033400	4753	BioRxiv: https://doi.org/10.1101/288661	2019	Neurological	Superior fronto-occipital fasciculus radial diusivities	0.03761	17706	G	A
2	rs623111	3653	31427789	2019	Environment	Illnesses of siblings: Severe depression	0.03761	309116	A	C
5	rs34799259	4725	BioRxiv: https://doi.org/10.1101/288633	2019	Neurological	Posterior corona radiata mode of anisotropy	0.03762	17706	A	AT
19	rs429358	3991	29500382	2018	Psychiatric	Mood swings (MOOD)	0.03762	265382	C	T
15	rs9972653	3760	31427789	2019	Psychiatric	Depression - Recent feelings of inadequacy	0.03763	126203	T	G
19	rs429358	3447	31427789	2019	Metabolic	Impedance measures - Impedance of whole body	0.03772	379792	C	T
2	rs623111	3616	31427789	2019	Activities	Treatment/medication code: omeprazole	0.03772	280443	A	C
11	rs201720501	882	27005778	2016	Metabolic	Concentration of IDL particles	0.037731	19273	T	TG
12	rs34350548	882	27005778	2016	Metabolic	Concentration of IDL particles	0.037731	19273	T	TG
18	rs618869	859	27005778	2016	Metabolic	CH2 groups in fatty acids	0.037779	19021	T	C
2	rs623111	743	24816252	2014	Metabolic	::::X-11876	0.03781	4965	A	C
18	rs651350	3227	31427789	2019	Activities	Usual side of head for mobile phone use	0.03781	324835	A	G
6	rs17394072	4524	31676860	2019	Neurological	Left pallidum	0.03782	19629	A	G
15	rs9972653	1175	27992416	2017	Psychiatric	Excessive daytime sleepness	0.037842	111648	T	G
11	rs201720501	3857	27863252	2016	Immunological	Sum neutrophil eosinophil count (two-way meta)	0.0378437	131409	T	TG
12	rs34350548	3857	27863252	2016	Immunological	Sum neutrophil eosinophil count (two-way meta)	0.0378437	131409	T	TG
15	rs62033400	2035	28171582	2016	Ophthalmological	Central corneal thickness	0.03785	3584	NA	NA
18	rs651350	3766	31427789	2019	Psychiatric	Depression - Recent thoughts of suicide or self-harm	0.03785	125844	A	G
13	rs1940701	4027	30482948	2018	Psychiatric	Alcohol dependency (full discovery samples)	0.03791	52848	NA	NA
17	rs729053	3	30478444	2019	Psychiatric	Attention deficit hyperactivity disorder	0.03793	55374	C	G
15	rs62033400	4170	29970889	2018	Psychiatric	Loneliness (MTAG)	0.037953	487647	G	A
18	rs618869	3868	27863252	2016	Immunological	White blood cell count (two-way meta)	0.0379604	131969	C	T
14	rs12891288	3272	31427789	2019	Cognitive	Handedness (chirality/laterality)	0.038	386276	C	T
13	rs1940701	4336	30531941	2018	Activities	Overall activity (conditioning sex and BMI)	0.038	91105	C	T
3	rs4557006	4174	29970889	2018	Social Interactions	Social support - Leisure/social activities: Religious group	0.038	452302	G	A
17	rs4608411	1138	27015805	2016	Mortality	Mother's age at death	0.038	75244	C	T
16	rs79940062	4216	31015401	2019	Environmental	Drugs for peptic ulcer and gastro-oesophageal reflux disease (GORD)	0.038	132367	A	G
6	rs4377571	3757	31427789	2019	Psychiatric	Mania - Ever had period extreme irritability	0.03801	122891	T	A
8	rs147355048	4301	30664634	2019	Metabolic	Arms-arm fat ratio (male)	0.03803	167431	A	AGGATGGGATG
14	rs12891288	4106	29403010	2018	Metabolic	Non-albumin protein	0.03804	98538	T	C
17	rs729053	1350	17903299	2007	Metabolic	Plasma Apolipoprotein B level (FBAT, adjusted for age and sex)	0.038088	997	C	G
15	rs9972653	3295	31427789	2019	Psychiatric	Guilty feelings	0.03809	376361	T	G
6	rs17394072	3307	31427789	2019	Activities	Overall health rating	0.03816	384850	A	G
13	rs1940701	3842	27863252	2016	Immunological	Granulocyte percentage of myeloid white cells (two-way meta)	0.0381605	130543	T	C
3	rs4557006	4284	30804560	2019	Respiratory	FEV1/FVC ratio	0.0382	321047	G	A
13	rs1940701	1160	22581028	2012	Metabolic	Fasting insulin main effect (adjusted for BMI)	0.03823	51750	T	C
3	rs4557006	4006	29559693	2018	Skeletal	Osteoarthritis (hospital diagnosed)	0.038265	50508	A	G
13	rs1940701	3672	31427789	2019	Gastrointestinal	Diagnoses - main ICD10: K52 Other and unsp noninfective gastroenteritis and colitis	0.03827	300791	C	T
16	rs79940062	40	27046643	2016	Cognitive	Reaction time	0.0383012	111483	A	G
13	rs1940701	686	24816252	2014	Metabolic	::::X-10510	0.03831	7792	C	T
20	rs148108087	3347	31427789	2019	Reproduction	Age started oral contraceptive pill (female)	0.03833	165121	A	G
6	rs4377571	4471	31676860	2019	Neurological	Left superior parietal	0.0384	19629	T	A
2	rs623111	1192	23474815	2013	Ophthalmological	Refractive error	0.03842	7280	A	C
13	rs1940701	3725	31427789	2019	Psychiatric	Frequency of drinking alcohol	0.03844	126656	C	T
20	rs148108087	908	27005778	2016	Metabolic	LDL diameter	0.038451	19273	A	G
17	rs729053	862	27005778	2016	Metabolic	Creatinine	0.038452	24810	G	C
6	rs4377571	4444	30053915	2018	Cell	Cytomegalovirus IgG levels	0.038477	347	A	T
2	rs623111	407	24816252	2014	Metabolic	Amino acid::Tryptophan metabolism::kynurenine	0.03852	7816	A	C
17	rs729053	469	24816252	2014	Metabolic	Lipid::Bile acid metabolism::hyodeoxycholate	0.03855	6025	G	C
15	rs62033400	4319	30643256	2019	Activities	Life satisfaction (univariate)	0.0385651	80852	G	A
15	rs9972653	2035	28171582	2016	Ophthalmological	Central corneal thickness	0.03857	3584	NA	NA
15	rs9972653	4626	31676860	2019	Neurological	Left hippocampus	0.03863	21821	G	T
6	rs17394072	3060	28240269	2017	Cell	IL7R - Interleukin-7 receptor subunit alpha	0.03864	1000	NA	NA
15	rs62033400	3222	31427789	2019	Activities	Drive faster than motorway speed limit	0.03864	349848	A	G
10	rs71149745	4508	31676860	2019	Neurological	Cerebellar vermal lobules VI VII	0.03867	19629	AAATTTCAT	A
15	rs9972653	902	27005778	2016	Metabolic	Concentration of large VLDL particles	0.038674	18960	T	G
18	rs651350	3576	31427789	2019	Social Interactions	Social support - Leisure/social activities: Sports club or gym	0.03868	385280	G	A
6	rs4377571	970	27005778	2016	Metabolic	Concentration of chylomicrons and extremely large VLDL particles	0.038687	18960	A	T
3	rs4557006	4572	31676860	2019	Neurological	Left superior parietal	0.0387	21821	G	A
20	rs148108087	4629	31676860	2019	Neurological	Left ventral DC	0.03871	21821	G	A
6	rs17394072	2078	28240269	2017	Cell	FGF8 - Fibroblast growth factor 8 isoform B	0.03875	1000	NA	NA
6	rs4377571	4071	BioRxiv: https://doi.org/10.1101/261081	2018	Reproduction	Number of sexual partners	0.03875	370711	A	T
15	rs9972653	4379	30323354	2018	Neoplasms	BRCA1/2-negative breast cancer	0.03878	7448	G	T
2	rs623111	585	24816252	2014	Metabolic	Nucleotide::Purine metabolism, guanine containing::guanosine	0.0388	2343	A	C
6	rs17394072	3607	31427789	2019	Skeletal	Non-cancer illness code, self-reported: osteoarthritis	0.03881	289307	G	A
3	rs4557006	2085	28240269	2017	Cell	TIMP3 - Metalloproteinase inhibitor 3	0.03881	1000	NA	NA
15	rs9972653	3192	31427789	2019	Activities	Length of time at current address	0.03884	385315	T	G
20	rs148108087	3993	29500382	2018	Psychiatric	Irritability (IRR)	0.03886	260369	G	A
17	rs729053	4103	29403010	2018	Hematological	Hemoglobin A1c	0.03888	42790	C	G
13	rs1940701	4677	BioRxiv: https://doi.org/10.1101/288585	2019	Neurological	Fornix (column and body of fornix) axial diusivities	0.03891	17706	C	T
6	rs4377571	4490	31676860	2019	Neurological	Right paracentral	0.03891	19629	A	T
17	rs729053	4666	BioRxiv: https://doi.org/10.1101/288574	2019	Neurological	Superior longitudinal fasciculus fractional anisotropy	0.03891	17706	G	C
15	rs9972653	2031	28067908	2017	Gastrointestinal	Inflammatory Bowel Disease	0.03892	59957	T	G
9	rs12705715	3785	29942086	2018	Cognitive	Intelligence	0.03895	269867	A	G
18	rs618869	3766	31427789	2019	Psychiatric	Depression - Recent thoughts of suicide or self-harm	0.03895	125844	C	T
18	rs618869	3767	31427789	2019	Psychiatric	Depression - Recent lack of interenst of pleasure in doing things	0.03895	126489	C	T
19	rs429358	3750	31427789	2019	Psychiatric	Traumatic events - Felt irritable or had angry outbursts in past month	0.03899	57010	C	T
15	rs62033400	4704	BioRxiv: https://doi.org/10.1101/288612	2019	Neurological	Posterior limb of internal capsule mean diusivities	0.03899	17706	A	G
11	rs201720501	894	27005778	2016	Metabolic	Free cholesterol in large LDL	0.038998	21555	T	TG
12	rs34350548	894	27005778	2016	Metabolic	Free cholesterol in large LDL	0.038998	21555	T	TG
6	rs17394072	3828	23000144	2012	Gastrointestinal	Primary biliary cirrhosis	0.039	963	G	A
3	rs4557006	161	25673412	2015	Metabolic	Hip circumference (adjusted for BMI)	0.039	211117	G	A
3	rs4557006	162	25673412	2015	Metabolic	Hip circumference (adjusted for BMI)	0.039	225491	G	A
15	rs9972653	4343	30531941	2018	Psychiatric	Sleep sedentary	0.039	91105	T	G
14	rs12891288	3568	31427789	2019	Psychiatric	Why stopped smoking: Health precaution	0.03909	94509	T	C
18	rs618869	3588	31427789	2019	Activities	Types of physical activity in last 4 weeks: Light DIY (eg: pruning, watering the lawn)	0.0391	384450	T	C
17	rs729053	824	24816252	2014	Metabolic	::::X-13553	0.03911	3085	G	C
17	rs729053	3268	31427789	2019	Psychiatric	Alcohol intake versus 10 years previously	0.03913	357907	G	C
3	rs4557006	3475	31427789	2019	Activities	Type of accommodation lived in: A flat, maisonette or apartment	0.03915	386168	A	G
15	rs9972653	3656	31427789	2019	Psychiatric	Alcohol - Alcohol drinker status: Never	0.03917	386082	T	G
17	rs4608411	4034	30482948	2018	Psychiatric	Alcohol dependency (discovery)	0.03918	6280	NA	NA
17	rs4608411	4035	30482948	2018	Psychiatric	Alcohol dependency (unrelated individuals)	0.03918	5799	NA	NA
16	rs79940062	3436	31427789	2019	Metabolic	Weight	0.03919	385473	A	G
14	rs12891288	4540	31676860	2019	Neurological	Right accumbens area	0.03925	19629	T	C
13	rs1940701	436	24816252	2014	Metabolic	Carbohydrate::Fructose, mannose, galactose, starch, and sucrose metabolism::fructose	0.03926	7781	C	T
19	rs429358	4039	29906448	2018	Psychiatric	Bipolar disorder	0.03927	74194	T	C
3	rs4557006	3191	31427789	2019	Activities	Number of treatments/medications taken	0.03927	386581	A	G
8	rs147355048	3845	27863252	2016	Immunological	High light scatter percentage of red cells (two-way meta)	0.0392702	130538	G	A
10	rs71149745	4014	29700475	2018	Psychiatric	Major depressive disorder	0.03929	173005	D	I
14	rs12891288	16	28439101	2017	Psychiatric	Posttraumatic stress disorder	0.0393	19884	T	C
20	rs148108087	4698	BioRxiv: https://doi.org/10.1101/288606	2019	Neurological	External capsule mean diusivities	0.0393	17706	A	G
3	rs4557006	675	24816252	2014	Metabolic	::::X-08766	0.03931	6050	A	G
6	rs17394072	4508	31676860	2019	Neurological	Cerebellar vermal lobules VI VII	0.03932	19629	A	G
2	rs623111	613	24816252	2014	Metabolic	Xenobiotics::Benzoate metabolism::4-ethylphenylsulfate	0.03935	6012	C	A
10	rs71149745	982	27989323	2017	Immunological	Interleukin-12p70	0.03936	8270	AAATTTCAT	A
16	rs79940062	3242	31427789	2019	Nutritional	Fresh fruit intake	0.03939	372901	A	G
2	rs623111	1186	19060906	2009	Metabolic	Triglycerides cholesterol	0.03941	19840	NA	NA
3	rs4557006	4518	31676860	2019	Neurological	Left inferior lateral ventricle	0.03944	19629	G	A
12	rs4933752	4262	30946739	2019	Activities	Facial attractiveness (female-coder, female samples)	0.03947	2062	T	C
12	rs4933752	3865	27863252	2016	Immunological	Red cell distribution width (two-way meta)	0.0394787	131520	C	T
3	rs4557006	2411	28240269	2017	Cell	ASAH2 - Neutral ceramidase	0.03949	1000	NA	NA
18	rs651350	3707	31427789	2019	Mortality	Diagnoses - secondary ICD10: Z72 Problems related to lifestyle	0.0395	244890	A	G
12	rs4933752	4321	30643256	2019	Psychiatric	Neuroticism (univariate)	0.0395155	523783	C	T
17	rs729053	1947	17903297	2007	Cognitive	Visual memory composite score (GEE, adjusted for multivariable)	0.0395519	694	C	G
18	rs618869	744	24816252	2014	Metabolic	::::X-11905	0.03958	4761	T	C
15	rs9972653	3408	31427789	2019	Psychiatric	Average weekly intake of other alcoholic drinks	0.03962	91288	G	T
16	rs79940062	43	27818178	2016	Environment	Social deprivation	0.0396259	112151	A	G
15	rs9972653	3737	31427789	2019	Psychiatric	Depression - Ever had prolonged loss of interest in normal activities	0.03969	126458	T	G
6	rs4377571	3959	28979981	2017	Psychiatric	Antisocial behavior (female)	0.03974	7772	NA	NA
6	rs4377571	4591	31676860	2019	Neurological	Right paracentral	0.03976	21821	A	T
3	rs4557006	3280	31427789	2019	Mortality	Mother still alive	0.03978	379747	G	A
19	rs429358	4486	31676860	2019	Neurological	Right lingual	0.03979	19629	C	T
15	rs62033400	3671	31427789	2019	Gastrointestinal	Diagnoses - main ICD10: K40 Inguinal hernia	0.03979	300791	A	G
3	rs4557006	4471	31676860	2019	Neurological	Left superior parietal	0.03982	19629	G	A
18	rs618869	4003	29513936	2018	Connective Tissue	Juvenile idiopathic arthritis with vs without uveitis	0.03984	384	T	C
6	rs4377571	3879	27863252	2016	Immunological	Hematocrit (three-way meta)	0.03985	173039	A	T
2	rs623111	3946	28898252	2017	Metabolic	HbA1c	0.03985	7564	A	C
13	rs1940701	3652	31427789	2019	Environment	Illnesses of siblings: Diabetes	0.03989	309116	T	C
2	rs623111	3883	27863252	2016	Immunological	Immature fraction of reticulocytes (three-way meta)	0.03989	170548	C	A
17	rs4608411	4103	29403010	2018	Hematological	Hemoglobin A1c	0.03993	42790	T	C
15	rs62033400	4586	31676860	2019	Neurological	Right lateral orbitofrontal	0.03994	21821	A	G
3	rs4557006	3301	31427789	2019	Psychiatric	Seen doctor (GP) for nerves, anxiety, tension or depression	0.03995	383771	A	G
17	rs729053	3868	27863252	2016	Immunological	White blood cell count (two-way meta)	0.0399712	131969	C	G
12	rs4933752	4521	31676860	2019	Neurological	Left thalamus proper	0.03998	19629	T	C
5	rs34799259	1137	27015805	2016	Mortality	Father's age at death	0.04	75244	A	AT
3	rs4557006	4235	31015401	2019	Environmental	Adrenergics, inhalants	0.04	176445	A	G
18	rs618869	1140	26961502	2016	Endocrine	Type 2 Diabetes (Dominance deviation model)	0.04	117775	C	T
18	rs618869	1004	27989323	2017	Immunological	Macrophage inflammatory protein-1 (CCL4)	0.04005	8243	C	T
15	rs9972653	3850	27863252	2016	Immunological	Mean corpuscular hemoglobin concentration (two-way meta)	0.0400995	132586	G	T
3	rs4557006	3538	31427789	2019	Environment	Attendance/disability/mobility allowance: Blue badge	0.04011	383632	A	G
17	rs729053	1992	17903295	2007	Mortality	Survival past average life expectancy (FBAT, adjusted for multivariable)	0.040112	1166	C	G
12	rs4933752	3374	31427789	2019	Neurological	Headaches for 3+ months	0.04012	75898	C	T
12	rs4933752	3675	31427789	2019	Gastrointestinal	Diagnoses - main ICD10: K80 Cholelithiasis	0.04016	300791	C	T
15	rs9972653	3892	27863252	2016	Immunological	Myeloid white cell count (three-way meta)	0.04016	169219	T	G
18	rs618869	3696	31427789	2019	Gastrointestinal	Diagnoses - secondary ICD10: K21 Gastro-esophageal reflux disease	0.04019	244890	C	T
7	rs562684959	4655	BioRxiv: https://doi.org/10.1101/288563	2019	Neurological	Fornix (column and body of fornix) fractional anisotropy	0.04021	17706	C	CT
18	rs651350	3524	31427789	2019	Environment	Transport type for commuting to job workplace: Car/motor vehicle	0.04021	205217	G	A
18	rs651350	3906	28073927	2017	Ophthalmological	Intraocular pressure	0.04021	29578	A	G
20	rs148108087	4704	BioRxiv: https://doi.org/10.1101/288612	2019	Neurological	Posterior limb of internal capsule mean diusivities	0.04027	17706	A	G
19	rs429358	864	27005778	2016	Metabolic	22:6, docosahexaenoic acid (DHA)	0.04029	13499	C	T
13	rs1940701	619	24816252	2014	Metabolic	Xenobiotics::Chemical::glycerol 2-phosphate	0.04035	5912	C	T
20	rs148108087	3531	31427789	2019	Nutritional	Never eat eggs, dairy, wheat, sugar: I eat all of the above	0.04036	384986	A	G
15	rs9972653	1219	25607358	2015	Neurological	Mean Accumbens	0.04038	13171	T	G
15	rs9972653	4485	31676860	2019	Neurological	Right lateral orbitofrontal	0.04041	19629	G	T
18	rs651350	3514	31427789	2019	Activities	Gas or solid-fuel cooking/heating: A gas fire that you use regularly in winter time	0.04043	385289	A	G
20	rs148108087	4645	31676860	2019	Neurological	White matter	0.04044	21821	G	A
13	rs1940701	4447	31676860	2019	Neurological	Left cuneus	0.04044	19629	T	C
19	rs429358	3715	31427789	2019	Mortality	Diagnoses - secondary ICD10: Z92 Personal history of medical treatment	0.04044	244890	C	T
15	rs62033400	4441	30053915	2018	Cell	Epstein Barr Virus antigen EA IgG levels	0.0404671	91	G	A
3	rs4557006	2440	28240269	2017	Cell	FCGR2A FCGR2B - Low affinity immunoglobulin gamma Fc region receptor II-a/b	0.0405	1000	NA	NA
15	rs9972653	938	27005778	2016	Metabolic	Concentration of small LDL particles	0.040513	19273	T	G
19	rs429358	4667	BioRxiv: https://doi.org/10.1101/288575	2019	Neurological	Sagittal stratum fractional anisotropy	0.04052	17706	T	C
6	rs4377571	3440	31427789	2019	Metabolic	Impedance measures - Weight	0.04053	379840	A	T
20	rs148108087	4069	BioRxiv: https://doi.org/10.1101/261081	2018	Psychiatric	Drinks per week	0.04056	414343	G	A
11	rs201720501	4687	BioRxiv: https://doi.org/10.1101/288595	2019	Neurological	Superior fronto-occipital fasciculus axial diusivities	0.04063	17706	T	TG
12	rs34350548	4687	BioRxiv: https://doi.org/10.1101/288595	2019	Neurological	Superior fronto-occipital fasciculus axial diusivities	0.04063	17706	T	TG
19	rs429358	3651	31427789	2019	Environment	Illnesses of siblings: High blood pressure	0.04063	309116	T	C
6	rs4377571	3436	31427789	2019	Metabolic	Weight	0.04063	385473	A	T
10	rs71149745	4639	31676860	2019	Neurological	Right hippocampus	0.04064	21821	AAATTTCAT	A
3	rs4557006	2549	28240269	2017	Cell	FGF1 - Fibroblast growth factor 1	0.0407	1000	NA	NA
3	rs4557006	3228	31427789	2019	Psychiatric	Sleep duration	0.04071	384225	G	A
17	rs729053	4445	31676860	2019	Neurological	Left caudal anterior cingulate	0.04071	19629	G	C
3	rs4557006	3548	31427789	2019	Body Structures	Mouth/teeth dental problems: Toothache	0.04073	385026	A	G
15	rs9972653	1001	27989323	2017	Immunological	Macrophage migration inhibitory factor (glycosylation-inhibiting factor)	0.04075	3494	T	G
6	rs17394072	3344	31427789	2019	Reproduction	Age at last live birth (female)	0.04077	140855	A	G
4	rs138580110	4544	31676860	2019	Neurological	White matter	0.04078	19629	A	ATTAT
4	rs138580110	4645	31676860	2019	Neurological	White matter	0.04078	21821	A	ATTAT
20	rs148108087	3833	27863252	2016	Immunological	Basophil count (two-way meta)	0.0408054	131860	G	A
2	rs623111	599	24816252	2014	Metabolic	Peptide::Fibrinogen cleavage peptide::ADSGEGDFXAEGGGVR*	0.04081	5588	A	C
15	rs9972653	3845	27863252	2016	Immunological	High light scatter percentage of red cells (two-way meta)	0.0408138	130538	G	T
2	rs623111	3232	31427789	2019	Neurological	Sleeplessness / insomnia	0.04084	386078	A	C
9	rs12705715	3508	31427789	2019	Nutritional	Non-butter spread type details: Other low or reduced fat spread	0.04085	201144	G	A
18	rs618869	3755	31427789	2019	Psychiatric	Mental distress - Ever sought or received professional help for mental distress	0.04085	126402	C	T
16	rs79940062	4525	31676860	2019	Neurological	Left hippocampus	0.04085	19629	A	G
13	rs1940701	4143	29403010	2018	Cardiovascular	Diastolic Blood Pressure	0.04089	136615	T	C
19	rs429358	4755	BioRxiv: https://doi.org/10.1101/288663	2019	Neurological	Sagittal stratum radial diusivities	0.04091	17706	C	T
14	rs12891288	4632	31676860	2019	Neurological	Right inferior lateral ventricle	0.04092	21821	T	C
17	rs4608411	4036	30482948	2018	Psychiatric	Alcohol dependency (unrelated genotyped individuals)	0.04093	5799	C	T
15	rs62033400	3295	31427789	2019	Psychiatric	Guilty feelings	0.04094	376361	G	A
10	rs71149745	4040	29906448	2018	Psychiatric	Schizophrenia/Bipolar disorder	0.04094	107620	D	I9
18	rs651350	3767	31427789	2019	Psychiatric	Depression - Recent lack of interenst of pleasure in doing things	0.04095	126489	A	G
20	rs148108087	4548	31676860	2019	Neurological	Left cuneus	0.04098	21821	A	G
3	rs4557006	3686	31427789	2019	Endocrine	Diagnoses - secondary ICD10: E11 Type 2 diabetes mellitus	0.04099	244890	A	G
15	rs9972653	3866	27863252	2016	Immunological	Reticulocyte count (two-way meta)	0.040994	130388	G	T
2	rs623111	123	23563607	2013	Metabolic	Overweight	0.041	158855	A	C
16	rs79940062	4218	31015401	2019	Environmental	Antithrombotic agents	0.041	153639	A	G
20	rs148108087	4079	30239722	2018	Metabolic	Waist-hip ratio (female)	0.04101	381152	G	A
15	rs62033400	4626	31676860	2019	Neurological	Left hippocampus	0.04104	21821	A	G
3	rs4557006	2637	28240269	2017	Cell	PTH - Parathyroid hormone	0.04106	1000	NA	NA
18	rs618869	3441	31427789	2019	Metabolic	Impedance measures - Body fat percentage	0.04107	379615	C	T
15	rs62033400	3782	31427789	2019	Psychiatric	Depression - Sleeping too much	0.04108	48926	A	G
11	rs201720501	4505	31676860	2019	Neurological	Right transverse temporal	0.04111	19629	TG	T
12	rs34350548	4505	31676860	2019	Neurological	Right transverse temporal	0.04111	19629	TG	T
6	rs17394072	4039	29906448	2018	Psychiatric	Bipolar disorder	0.04112	74194	G	A
11	rs201720501	210	28604731	2017	Neurological	Insomnia	0.0411341	113006	T	TG
12	rs34350548	210	28604731	2017	Neurological	Insomnia	0.0411341	113006	T	TG
18	rs618869	4211	31070104	2019	Metabolic	Glycine level	0.041144	30118	T	C
15	rs9972653	4204	31217584	2019	Metabolic	Estimated glomerular filtration rate	0.041156	27900	G	T
9	rs12705715	856	27005778	2016	Metabolic	Ratio of bisLallylic bonds to double bonds in lipids	0.041158	13524	G	A
18	rs651350	3419	31427789	2019	Cognitive	Pairs matching test - Number of correct matches in round	0.04116	95708	G	A
18	rs618869	723	24816252	2014	Metabolic	::::X-11550	0.04119	7776	C	T
18	rs618869	3761	31427789	2019	Psychiatric	Depression - Recent trouble concentrating on things	0.0412	126633	C	T
16	rs79940062	3627	31427789	2019	Activities	Treatment/medication code: paracetamol	0.04125	280443	A	G
20	rs148108087	43	27818178	2016	Environment	Social deprivation	0.041252	112151	G	A
14	rs12891288	4068	BioRxiv: https://doi.org/10.1101/261081	2018	Activities	Automobile speeding propensity	0.04129	404291	T	C
13	rs1940701	851	27005778	2016	Metabolic	Acetate	0.041321	24748	C	T
15	rs62033400	1001	27989323	2017	Immunological	Macrophage migration inhibitory factor (glycosylation-inhibiting factor)	0.04134	3494	G	A
9	rs12705715	3610	31427789	2019	Activities	Treatment/medication code: multivitamins	0.04135	280443	G	A
18	rs651350	3726	31427789	2019	Psychiatric	Frequency of consuming six or more units of alcohol	0.04135	116394	G	A
6	rs17394072	3772	31427789	2019	Psychiatric	Depression - Recent feelings of tiredness or low enery	0.04139	126540	G	A
17	rs729053	953	27005778	2016	Metabolic	VLDL diameter	0.041392	19273	G	C
7	rs566208700	3876	27863252	2016	Immunological	Eosinophil percentage of granulocytes (three-way meta)	0.04141	170536	G	GGTGTGTGTGTGT
16	rs79940062	3628	31427789	2019	Environment	Illnesses of father: Heart disease	0.04142	355137	A	G
17	rs4608411	44	27818178	2016	Environment	Household income	0.0414286	112151	C	T
12	rs4933752	3428	31427789	2019	Cognitive	Fluid intelligence test - FI5 : family relationship calculation	0.04143	96979	C	T
11	rs201720501	864	27005778	2016	Metabolic	22:6, docosahexaenoic acid (DHA)	0.041473	13499	T	TG
12	rs34350548	864	27005778	2016	Metabolic	22:6, docosahexaenoic acid (DHA)	0.041473	13499	T	TG
13	rs1940701	27	21173776	2012	Psychiatric	Neuroticism (NEO-FFI)	0.04151	17375	C	T
17	rs729053	637	24816252	2014	Metabolic	Xenobiotics::Food component, Plant::thymol sulfate	0.04151	4172	C	G
2	rs623111	4656	BioRxiv: https://doi.org/10.1101/288564	2019	Neurological	Fornix (cres) / Stria terminalis fractional anisotropy	0.04152	17706	C	A
12	rs4933752	3247	31427789	2019	Nutritional	Poultry intake	0.04154	385728	T	C
18	rs618869	3818	29083406	2017	Respiratory	Asthma, hay fever or eczema	0.04156	242569	T	C
14	rs12891288	3737	31427789	2019	Psychiatric	Depression - Ever had prolonged loss of interest in normal activities	0.04157	126458	T	C
19	rs429358	4069	BioRxiv: https://doi.org/10.1101/261081	2018	Psychiatric	Drinks per week	0.04158	414343	T	C
15	rs9972653	4210	31152163	2019	Metabolic	Chronic kidney disease	0.04158	480698	T	G
3	rs4557006	3295	31427789	2019	Psychiatric	Guilty feelings	0.04161	376361	A	G
20	rs148108087	4738	BioRxiv: https://doi.org/10.1101/288646	2019	Neurological	Body of corpus callosum radial diusivities	0.04163	17706	A	G
15	rs62033400	4048	29534260	2018	Skeletal	Plantar fasciitis	0.04163	102503	NA	NA
15	rs62033400	4246	30980028	2019	Cognitive	Right handed	0.0416486	331037	A	G
9	rs12705715	4406	29855537	2018	Reproduction	Menstrual quality of life impact: Sleepiness	0.0416646	11348	G	A
11	rs201720501	3890	27863252	2016	Immunological	Monocyte percentage of white cells (three-way meta)	0.04168	170494	TG	T
12	rs34350548	3890	27863252	2016	Immunological	Monocyte percentage of white cells (three-way meta)	0.04168	170494	TG	T
3	rs4557006	406	24816252	2014	Metabolic	Amino acid::Tryptophan metabolism::indolepropionate	0.04169	7803	G	A
18	rs618869	760	24816252	2014	Metabolic	::::X-12189	0.04169	481	T	C
18	rs618869	3620	31427789	2019	Activities	Treatment/medication code: amlodipine	0.04171	280443	T	C
18	rs651350	760	24816252	2014	Metabolic	::::X-12189	0.04173	481	G	A
3	rs4557006	2848	28240269	2017	Cell	RASA1 - Ras GTPase-activating protein 1	0.04174	1000	NA	NA
17	rs4608411	3911	28073927	2017	Ophthalmological	Cup area	0.04176	29817	C	T
3	rs4557006	473	24816252	2014	Metabolic	Lipid::Bile acid metabolism::taurolithocholate 3-sulfate	0.04177	6904	G	A
14	rs12891288	38	27046643	2016	Cognitive	Verbal-numerical reasoning	0.0417714	36035	T	C
6	rs4377571	889	27005778	2016	Metabolic	Total lipids in large HDL	0.041785	19273	T	A
14	rs12891288	3797	29942085	2018	Psychiatric	Depressive affect subcluster	0.0418	357957	T	C
10	rs71149745	3894	27863252	2016	Immunological	Neutrophil percentage of granulocytes (three-way meta)	0.04181	170672	AAATTTCAT	A
2	rs623111	4508	31676860	2019	Neurological	Cerebellar vermal lobules VI VII	0.04182	19629	C	A
15	rs9972653	4246	30980028	2019	Cognitive	Right handed	0.0418215	331037	G	T
18	rs618869	38	27046643	2016	Cognitive	Verbal-numerical reasoning	0.0418298	36035	T	C
19	rs429358	3385	31427789	2019	Psychiatric	Happiness	0.04183	128677	C	T
19	rs429358	3647	31427789	2019	Environment	Illnesses of mother: Severe depression	0.04184	367939	C	T
17	rs729053	3468	31427789	2019	Metabolic	Impedance measures - Trunk fat percentage	0.04184	379600	G	C
19	rs429358	4504	31676860	2019	Neurological	Right supramarginal	0.04189	19629	C	T
3	rs4557006	2269	28240269	2017	Cell	PCNA - Proliferating cell nuclear antigen	0.0419	1000	NA	NA
20	rs148108087	1135	26482879	2015	Dermatological	Eczema	0.041926	40835	G	A
12	rs4933752	1139	26961502	2016	Metabolic	Body Mass Index (Dominance deviation model)	0.042	119688	T	C
2	rs623111	4162	30531953	2018	Neurological	Focal Epilepsy, other lesion	0.042	26969	A	C
18	rs651350	4329	30598549	2018	Body Structures	Fractures	0.042	426795	A	G
3	rs4557006	2149	28240269	2017	Cell	CAPN1 CAPNS1 - Calpain I	0.04204	1000	NA	NA
18	rs618869	3218	31427789	2019	Activities	Time spent outdoors in winter	0.04206	304316	C	T
9	rs12705715	4408	29855537	2018	Reproduction	Vaginal discharge: Itching	0.0420758	11348	G	A
16	rs79940062	3425	31427789	2019	Psychiatric	Ever smoked	0.0421	385013	A	G
6	rs17394072	2343	28240269	2017	Cell	PRSS1 - Trypsin-1	0.04211	1000	NA	NA
3	rs4557006	3588	31427789	2019	Activities	Types of physical activity in last 4 weeks: Light DIY (eg: pruning, watering the lawn)	0.04212	384450	G	A
6	rs17394072	3232	31427789	2019	Neurological	Sleeplessness / insomnia	0.04213	386078	G	A
18	rs618869	1217	27911795	2016	Psychiatric	Alcohol consumption (dichotomous, male)	0.04214	26991	C	T
18	rs651350	3211	31427789	2019	Activities	Frequency of stair climbing in last 4 weeks	0.04215	382731	G	A
6	rs17394072	2315	28240269	2017	Cell	MBL2 - Mannose-binding protein C	0.04219	1000	NA	NA
6	rs17394072	3660	31427789	2019	Neoplasms	Cancer register - Histology of cancer tumour: Basal cell carcinoma, NOS	0.04219	60692	G	A
3	rs4557006	3782	31427789	2019	Psychiatric	Depression - Sleeping too much	0.04225	48926	A	G
15	rs9972653	3604	31427789	2019	Psychiatric	Non-cancer illness code, self-reported: depression	0.04226	289307	T	G
17	rs4608411	862	27005778	2016	Metabolic	Creatinine	0.042281	24810	C	T
14	rs12891288	3633	31427789	2019	Environment	Illnesses of father: High blood pressure	0.0423	355137	T	C
12	rs4933752	4042	28761083	2018	Psychiatric	Obsessive compulsive disorder	0.0423	9725	C	T
14	rs12891288	4168	29891935	2018	Ophthalmological	Open-angle glaucoma (fixed-effect model)	0.04237	176890	C	T
14	rs12891288	4169	29891935	2018	Ophthalmological	Open-angle glaucoma (random-effect model)	0.04237	176890	C	T
2	rs623111	3403	31427789	2019	Cognitive	Fluid intelligence test - FI5 : family relationship calculation	0.04239	99934	C	A
15	rs9972653	3863	27863252	2016	Immunological	Platelet count (two-way meta)	0.0423939	127127	G	T
18	rs618869	3606	31427789	2019	Dermatological	Non-cancer illness code, self-reported: eczema/dermatitis	0.04242	289307	T	C
17	rs729053	1886	17903296	2007	Skeletal	Shaft Width (FBAT, male, adjussted for multivariable)	0.042431	429	C	G
3	rs4557006	3963	28990592	2017	Reproduction	Gestational weight gain (offspring, total)	0.04246	16469	A	G
18	rs618869	1200	25087078	2014	Neurological	Genetic generalized epilepsy	0.04246	28763	NA	NA
13	rs1940701	3336	31427789	2019	Activities	Ever had breast cancer screening / mammogram (female)	0.04249	208314	C	T
3	rs4557006	2729	28240269	2017	Cell	AGER - Advanced glycosylation end product-specific receptor, soluble	0.04249	1000	NA	NA
6	rs4377571	3756	31427789	2019	Psychiatric	Mental distress - Ever suffered mental distress preventing usual activities	0.04252	125147	T	A
2	rs623111	4267	30929738	2019	Respiratory	Asthma (adult-onset)	0.04252	327253	A	C
3	rs4557006	4370	30367059	2018	Endocrine	Thyroid-stimulating hormone (male)	0.04255	24618	G	A
17	rs729053	3753	31427789	2019	Psychiatric	Traumatic events - Repeated disturbing thoughts of stressful experience in past month	0.04256	126635	C	G
3	rs4557006	2134	28240269	2017	Cell	MRC1 - Macrophage mannose receptor 1	0.04258	1000	NA	NA
11	rs201720501	3856	27863252	2016	Immunological	Myeloid white cell count (two-way meta)	0.042583	130268	T	TG
12	rs34350548	3856	27863252	2016	Immunological	Myeloid white cell count (two-way meta)	0.042583	130268	T	TG
14	rs12891288	976	27989323	2017	Immunological	Basic fibroblast growth factor	0.04259	7565	T	C
17	rs729053	3963	28990592	2017	Reproduction	Gestational weight gain (offspring, total)	0.0426	16469	C	G
20	rs148108087	3210	31427789	2019	Activities	Usual walking pace	0.04267	384081	A	G
15	rs62033400	3207	31427789	2019	Activities	Duration of moderate activity	0.04268	287789	A	G
12	rs4933752	4284	30804560	2019	Respiratory	FEV1/FVC ratio	0.0427	321047	T	C
20	rs148108087	4014	29700475	2018	Psychiatric	Major depressive disorder	0.04272	173005	G	A
17	rs4608411	4099	29403010	2018	Metabolic	High-density-lipoprotein cholesterol	0.04277	70657	C	T
6	rs17394072	2617	28240269	2017	Cell	KDR - Vascular endothelial growth factor receptor 2	0.04281	1000	NA	NA
11	rs201720501	4606	31676860	2019	Neurological	Right transverse temporal	0.04281	21821	TG	T
12	rs34350548	4606	31676860	2019	Neurological	Right transverse temporal	0.04281	21821	TG	T
2	rs623111	3960	28990592	2017	Reproduction	Gestational weight gain (maternal, total)	0.04282	10555	C	A
17	rs4608411	212	28604731	2017	Neurological	Insomnia (female)	0.0428834	59367	T	C
20	rs148108087	4619	31676860	2019	Neurological	Left inferior lateral ventricle	0.04289	21821	A	G
15	rs62033400	938	27005778	2016	Metabolic	Concentration of small LDL particles	0.042906	19273	G	A
3	rs4557006	3744	31427789	2019	Psychiatric	Cannabis use - Ever taken cannabis	0.04293	126632	A	G
20	rs148108087	4544	31676860	2019	Neurological	White matter	0.043	19629	G	A
13	rs1940701	1131	27918534	2017	Metabolic	Ratio of visceral-tosubcutaneous adipose tissue volume (female)	0.043	9823	NA	NA
13	rs1940701	4234	31015401	2019	Environmental	Antidepressants	0.043	304162	C	T
6	rs4377571	4161	30531953	2018	Neurological	Focal Epilepsy, lesion negative	0.043	26878	A	T
18	rs651350	154	26426971	2015	Metabolic	Waist-hip ratio (female <= 50 yrs, adjusted for BMI)	0.043	41386	G	A
17	rs4608411	4277	30807572	2019	Gastrointestinal	Meconium ileus in cystic fibrosis	0.0430049	6770	T	C
2	rs623111	3677	31427789	2019	Skeletal	Diagnoses - main ICD10: M17 Osteoarthritis of knee	0.04303	300791	A	C
18	rs651350	3257	31427789	2019	Nutritional	Hot drink temperature	0.04306	382329	G	A
13	rs1940701	4563	31676860	2019	Neurological	Left pars triangularis	0.04307	21821	T	C
12	rs4933752	4732	BioRxiv: https://doi.org/10.1101/288640	2019	Neurological	Superior longitudinal fasciculus mode of anisotropy	0.04307	17706	T	C
20	rs148108087	3369	31427789	2019	Activities	Frequency of other exercises in last 4 weeks	0.04308	184631	G	A
12	rs4933752	4322	30643256	2019	Psychiatric	Depressive symptoms (univariate)	0.0431429	1067913	C	T
2	rs623111	3234	31427789	2019	Psychiatric	Daytime dozing / sleeping (narcolepsy)	0.04316	384879	A	C
11	rs201720501	897	27005778	2016	Metabolic	Phospholipids in large LDL	0.043168	21550	T	TG
12	rs34350548	897	27005778	2016	Metabolic	Phospholipids in large LDL	0.043168	21550	T	TG
19	rs429358	3365	31427789	2019	Neurological	Back pain for 3+ months	0.04319	97524	T	C
3	rs4557006	4310	30664745	2019	Skeletal	Osteoarthritis of knee	0.04319	403124	A	G
19	rs429358	4586	31676860	2019	Neurological	Right lateral orbitofrontal	0.0432	21821	T	C
18	rs651350	4640	31676860	2019	Neurological	Right amygdala	0.04323	21821	G	A
17	rs729053	3413	31427789	2019	Cognitive	Fluid intelligence score	0.04323	125935	G	C
6	rs4377571	3366	31427789	2019	Reproduction	Age at menopause (last menstrual period) (female)	0.04326	119160	A	T
13	rs1940701	489	24816252	2014	Metabolic	Lipid::Essential fatty acid::docosapentaenoate (n3 DPA; 22:5n3)	0.04331	7821	T	C
15	rs62033400	4097	29471430	2018	Neoplasms	Colorectal cancer	0.04337	33870	G	A
19	rs429358	3753	31427789	2019	Psychiatric	Traumatic events - Repeated disturbing thoughts of stressful experience in past month	0.0435	126635	C	T
10	rs71149745	4031	30482948	2018	Psychiatric	Alcohol dependency (discovery)	0.04351	46568	NA	NA
6	rs17394072	4196	31217584	2019	Cardiovascular	Hypertension	0.0435356	49141	G	A
18	rs618869	280	25772697	2015	Immunological	CD8:%DR+73+39-25-	0.0435416	669	T	C
18	rs651350	280	25772697	2015	Immunological	CD8:%DR+73+39-25-	0.0435416	669	G	A
6	rs17394072	4571	31676860	2019	Neurological	Left superior frontal	0.04355	21821	A	G
3	rs4557006	3392	31427789	2019	Psychiatric	Longest period of depression	0.04355	54608	A	G
5	rs34799259	4714	BioRxiv: https://doi.org/10.1101/288622	2019	Neurological	Anterior limb of internal capsule mode of anisotropy	0.04356	17706	A	AT
14	rs12891288	4033	30482948	2018	Psychiatric	Alcohol dependency (unrelated genotyped individuals)	0.04357	28757	T	C
20	rs148108087	4178	31217584	2019	Immunological	White blood cells	0.0435767	28608	G	A
16	rs79940062	3319	31427789	2019	Respiratory	Wheeze or whistling in the chest in last year	0.04358	379150	A	G
15	rs62033400	903	27005778	2016	Metabolic	Phospholipids in large VLDL	0.043581	21239	G	A
20	rs148108087	63	28436984	2017	Reproduction	Age at menarche	0.0436	252514	A	G
11	rs201720501	4182	31217584	2019	Metabolic	Low cholesterol lipoprotein	0.0436213	32221	TG	T
12	rs34350548	4182	31217584	2019	Metabolic	Low cholesterol lipoprotein	0.0436213	32221	TG	T
19	rs429358	3408	31427789	2019	Psychiatric	Average weekly intake of other alcoholic drinks	0.04363	91288	T	C
16	rs79940062	3904	27863252	2016	Immunological	White blood cell count (three-way meta)	0.04364	172435	A	G
6	rs17394072	4376	30367059	2018	Endocrine	Hypothyroidism	0.04369	53423	G	A
17	rs4608411	4213	31070104	2019	Metabolic	Glycine level (female)	0.043699	11006	T	C
7	rs566208700	4003	29513936	2018	Connective Tissue	Juvenile idiopathic arthritis with vs without uveitis	0.04372	384	G	GGTGTGTGTGTGT
6	rs17394072	2837	28240269	2017	Cell	ENPP7 - Ectonucleotide pyrophosphatase/phosphodiesterase family member 7	0.04374	1000	NA	NA
9	rs12705715	885	27005778	2016	Metabolic	Isoleucine	0.043756	24776	A	G
10	rs71149745	3838	27863252	2016	Immunological	Eosinophil count (two-way meta)	0.0437587	131999	A	AAATTTCAT
2	rs623111	668	24816252	2014	Metabolic	::::X-06246	0.04376	7358	A	C
4	rs138580110	4017	29848360	2018	Skeletal	Systemic Lupus Erythematosus	0.0437641	2431	A	ATTAT
9	rs12705715	3319	31427789	2019	Respiratory	Wheeze or whistling in the chest in last year	0.04381	379150	G	A
19	rs429358	4751	BioRxiv: https://doi.org/10.1101/288659	2019	Neurological	Splenium of corpus callosum radial diusivities	0.04388	17706	C	T
3	rs4557006	4002	29500382	2018	Psychiatric	Guilty feelings (GUILT)	0.04388	265139	A	G
6	rs17394072	3542	31427789	2019	Activities	Reason for glasses/contact lenses: For 'astigmatism'	0.0439	78647	A	G
9	rs12705715	3511	31427789	2019	Psychiatric	Reason for reducing amount of alcohol drunk: Other reason	0.04391	142645	A	G
20	rs148108087	4518	31676860	2019	Neurological	Left inferior lateral ventricle	0.04391	19629	A	G
11	rs201720501	3836	27863252	2016	Immunological	Sum basophil neutrophil count (two-way meta)	0.0439256	131031	T	TG
12	rs34350548	3836	27863252	2016	Immunological	Sum basophil neutrophil count (two-way meta)	0.0439256	131031	T	TG
7	rs566208700	4187	31217584	2019	Immunological	HbA1c	0.0439368	11178	G	GGTGTGTGTGTGT
6	rs4377571	891	27005778	2016	Metabolic	Phospholipids in large HDL	0.043947	19273	T	A
14	rs12891288	2052	26691988	2016	Ophthalmological	Age-related Macular Degeneration	0.044	33976	NA	NA
14	rs12891288	3598	31427789	2019	Cardiovascular	Non-cancer illness code, self-reported: angina	0.044	289307	T	C
13	rs1940701	1111	27918534	2017	Metabolic	Visceral sdipose tissue volume	0.044	18332	NA	NA
18	rs618869	177	25673412	2015	Metabolic	Waist circumference (female, adjusted for BMI)	0.044	127470	T	C
18	rs618869	178	25673412	2015	Metabolic	Waist circumference (female, adjusted for BMI)	0.044	134039	T	C
17	rs729053	1110	27918534	2017	Metabolic	Subcutaneous adipose tissue volume (female)	0.044	9526	NA	NA
2	rs623111	3643	31427789	2019	Environment	Illnesses of mother: Chronic bronchitis/emphysema	0.04402	367939	A	C
3	rs4557006	916	27005778	2016	Metabolic	Total cholesterol in medium LDL	0.044037	21559	G	A
15	rs9972653	903	27005778	2016	Metabolic	Phospholipids in large VLDL	0.04406	21239	T	G
15	rs62033400	3429	31427789	2019	Cognitive	Fluid intelligence test - FI6 : conditional arithmetic	0.04408	87471	G	A
13	rs1940701	4077	30239722	2018	Metabolic	Waist-hip ratio	0.04412	697734	C	T
2	rs623111	3252	31427789	2019	Nutritional	Bread intake	0.04413	377627	C	A
15	rs9972653	4097	29471430	2018	Neoplasms	Colorectal cancer	0.04416	33870	T	G
15	rs9972653	3222	31427789	2019	Activities	Drive faster than motorway speed limit	0.04417	349848	G	T
15	rs9972653	964	27005778	2016	Metabolic	Triglycerides in very large VLDL	0.044189	21548	T	G
18	rs618869	216	25772697	2015	Immunological	NKT:%4-8-	0.0441939	669	C	T
18	rs651350	216	25772697	2015	Immunological	NKT:%4-8-	0.0441939	669	A	G
14	rs12891288	3230	31427789	2019	Psychiatric	Morning/evening person (chronotype)	0.0442	345148	T	C
6	rs17394072	3398	31427789	2019	Muscular	Leg pain on walking	0.0442	128030	G	A
14	rs12891288	4326	30643256	2019	Psychiatric	Depressive symptoms (MA GWAMA)	0.0442528	1067913	C	T
20	rs148108087	4200	31217584	2019	Skeletal	Height	0.0442544	49796	G	A
3	rs4557006	72	24097068	2013	Metabolic	Triglycerides cholesterol	0.04427	188577	A	G
17	rs729053	3254	31427789	2019	Nutritional	Salt added to food	0.04429	386322	C	G
13	rs1940701	4032	30482948	2018	Psychiatric	Alcohol dependency (unrelated individuals)	0.0443	38686	NA	NA
3	rs4557006	3269	31427789	2019	Activities	Breastfed as a baby	0.0443	293760	G	A
13	rs1940701	488	24816252	2014	Metabolic	Lipid::Essential fatty acid::docosahexaenoate (DHA; 22:6n3)	0.04431	7818	T	C
13	rs1940701	413	24816252	2014	Metabolic	Amino acid::Urea cycle; arginine-, proline-, metabolism::dimethylarginine (SDMA + ADMA)	0.04434	7347	C	T
3	rs4557006	3532	31427789	2019	Environment	Mental health - Illness, injury, bereavement, stress in last 2 years: Serious illness, injury or assault to yourself	0.04434	383913	A	G
12	rs4933752	4068	BioRxiv: https://doi.org/10.1101/261081	2018	Activities	Automobile speeding propensity	0.04435	404291	T	C
18	rs618869	1199	25087078	2014	Neurological	Epilepsy	0.04437	34853	NA	NA
14	rs12891288	4126	29403010	2018	Metabolic	Creatine kinase	0.04439	106080	T	C
13	rs1940701	3326	31427789	2019	Social Interactions	Number of children fathered (male)	0.04439	176258	C	T
18	rs651350	428	24816252	2014	Metabolic	Amino acid::Valine, leucine and isoleucine metabolism::isobutyrylcarnitine	0.04441	7812	G	A
20	rs148108087	4310	30664745	2019	Skeletal	Osteoarthritis of knee	0.04444	403124	G	A
2	rs623111	3390	31427789	2019	Activities	Financial situation satisfaction	0.04445	128506	C	A
19	rs429358	3792	30804565	2019	Psychiatric	Daytime napping	0.04446	386577	T	C
4	rs138580110	1000	27989323	2017	Immunological	Macrophage colony-stimulating factor	0.04448	840	A	ATTAT
12	rs4933752	3446	31427789	2019	Metabolic	Impedance measures - Basal metabolic rate	0.04453	379821	T	C
13	rs1940701	3745	31427789	2019	Psychiatric	Happiness and subjective well-being - General happiness	0.0446	126132	T	C
15	rs9972653	3207	31427789	2019	Activities	Duration of moderate activity	0.0446	287789	G	T
14	rs12891288	3692	31427789	2019	Cardiovascular	Diagnoses - secondary ICD10: I20 Angina pectoris	0.04463	244890	T	C
18	rs618869	4584	31676860	2019	Neurological	Right isthmus cingulate	0.04466	21821	T	C
15	rs62033400	970	27005778	2016	Metabolic	Concentration of chylomicrons and extremely large VLDL particles	0.044698	18960	G	A
3	rs4557006	252	25772697	2015	Immunological	CD3 on CD8 T	0.0447021	669	G	A
2	rs623111	598	24816252	2014	Metabolic	Peptide::Fibrinogen cleavage peptide::ADpSGEGDFXAEGGGVR*	0.04471	3939	A	C
2	rs623111	3961	28990592	2017	Reproduction	Gestational weight gain (maternal, early)	0.04471	7704	C	A
10	rs71149745	4558	31676860	2019	Neurological	Left middle temporal	0.04474	21821	AAATTTCAT	A
17	rs729053	1348	17903299	2007	Metabolic	Plasma Apolipoprotein B level (FBAT, multivariate adjusted)	0.044758	997	C	G
9	rs12705715	3289	31427789	2019	Psychiatric	Nervous feelings	0.04477	376368	G	A
11	rs201720501	896	27005778	2016	Metabolic	Concentration of large LDL particles	0.044777	19273	T	TG
12	rs34350548	896	27005778	2016	Metabolic	Concentration of large LDL particles	0.044777	19273	T	TG
6	rs17394072	3303	31427789	2019	Psychiatric	Able to confide	0.04479	374820	G	A
18	rs651350	446	24816252	2014	Metabolic	Carbohydrate::Nucleotide sugars, pentose metabolism::threitol	0.0448	7381	G	A
19	rs429358	41	27046643	2016	Environment	Educational attainment	0.0448488	111114	C	T
9	rs12705715	3871	27863252	2016	Immunological	Basophil percentage of granulocytes (three-way meta)	0.04487	170223	G	A
2	rs623111	4719	BioRxiv: https://doi.org/10.1101/288627	2019	Neurological	Corticospinal tract mode of anisotropy	0.04489	17706	C	A
14	rs12891288	1003	27989323	2017	Immunological	Macrophage inflammatory protein-1 (CCL3)	0.04492	3522	T	C
20	rs148108087	3259	31427789	2019	Nutritional	Major dietary changes in the last 5 years	0.04497	385587	G	A
14	rs12891288	4294	30696823	2019	Psychiatric	Chronotype	0.045	449732	C	T
14	rs12891288	4365	29899525	2018	Activities	Moderate to vigorous physical activity levels	0.045	377234	C	T
13	rs1940701	136	23754948	2013	Metabolic	Weight (male)	0.045	60016	T	C
6	rs4377571	4340	30531941	2018	Activities	Walking (conditioning sex and BMI)	0.045	91105	A	T
13	rs1940701	4555	31676860	2019	Neurological	Left lateral orbitofrontal	0.04502	21821	C	T
15	rs9972653	3301	31427789	2019	Psychiatric	Seen doctor (GP) for nerves, anxiety, tension or depression	0.04505	383771	T	G
12	rs4933752	4447	31676860	2019	Neurological	Left cuneus	0.04506	19629	C	T
20	rs148108087	4528	31676860	2019	Neurological	Left ventral DC	0.04508	19629	G	A
10	rs71149745	4199	31217584	2019	Metabolic	Waist-hip ratio (female)	0.0450834	9066	A	AAATTTCAT
1	rs140930533	1002	27989323	2017	Immunological	Monokine induced by interferon-gamma (CXCL9)	0.0451	3685	CAG	C
16	rs79940062	3766	31427789	2019	Psychiatric	Depression - Recent thoughts of suicide or self-harm	0.04511	125844	G	A
3	rs4557006	101	23449627	2013	Skeletal	Pubertal growth	0.0451322	10799	A	G
13	rs1940701	1174	26955885	2016	Psychiatric	Extreme chronotype	0.045133	100420	T	C
18	rs618869	365	24816252	2014	Metabolic	Amino acid::Alanine and aspartate metabolism::asparagine	0.04514	7761	T	C
20	rs148108087	3196	31427789	2019	Environment	Time employed in main current job	0.04519	208904	A	G
18	rs651350	4211	31070104	2019	Metabolic	Glycine level	0.045227	30118	G	A
19	rs429358	3226	31427789	2019	Activities	Difference in mobile phone use compared to two years previously	0.04528	319545	T	C
14	rs12891288	4518	31676860	2019	Neurological	Left inferior lateral ventricle	0.04532	19629	T	C
12	rs4933752	3640	31427789	2019	Environment	Illnesses of mother: Lung cancer	0.04538	367939	C	T
12	rs4933752	4309	30664745	2019	Skeletal	Osteoarthritis of hip	0.0454	393873	C	T
18	rs618869	446	24816252	2014	Metabolic	Carbohydrate::Nucleotide sugars, pentose metabolism::threitol	0.04543	7381	T	C
17	rs729053	4629	31676860	2019	Neurological	Left ventral DC	0.04548	21821	G	C
16	rs79940062	3315	31427789	2019	Activities	Use of sun/uv protection	0.04548	383659	A	G
2	rs623111	1143	28490609	2017	Metabolic	Acute insulin response (adjusted for BMI)	0.04549	5567	A	C
10	rs71149745	879	27005778	2016	Metabolic	Total cholesterol in IDL	0.045529	19273	A	AAATTTCAT
18	rs618869	636	24816252	2014	Metabolic	Xenobiotics::Food component, Plant::stachydrine	0.04553	6745	C	T
18	rs618869	3513	31427789	2019	Activities	Gas or solid-fuel cooking/heating: A gas hob or gas cooker	0.04553	385289	T	C
12	rs4933752	3311	31427789	2019	Ophthalmological	Other eye problems	0.04555	385424	C	T
19	rs429358	3679	31427789	2019	Skeletal	Diagnoses - main ICD10: M54 Dorsalgia	0.04557	300791	T	C
18	rs618869	3586	31427789	2019	Activities	Types of physical activity in last 4 weeks: Other exercises (eg: swimming, cycling, keep fit, bowling)	0.04557	384450	T	C
18	rs618869	3751	31427789	2019	Psychiatric	Traumatic events - Avoided activities or situations because of previous stressful experience in past month	0.04557	126606	C	T
19	rs429358	3284	31427789	2019	Psychiatric	Mood swings	0.04559	377179	C	T
15	rs9972653	4147	29403010	2018	Cardiovascular	Posterior wall thickness	0.04559	19373	T	G
8	rs147355048	4531	31676860	2019	Neurological	Right inferior lateral ventricle	0.0456	19629	A	AGGATGGGATG
13	rs1940701	1185	19060906	2009	Metabolic	Low-density lipoprotein cholesterol	0.0456	19840	NA	NA
17	rs729053	3770	31427789	2019	Psychiatric	Depression - Trouble falling or staying asleep. or sleeping too much	0.04562	126545	C	G
15	rs9972653	3570	31427789	2019	Neurological	Pain type(s) experienced in last month: Headache	0.04562	385698	G	T
12	rs4933752	4497	31676860	2019	Neurological	Right precentral	0.04563	19629	T	C
17	rs729053	3223	31427789	2019	Activities	Length of mobile phone use	0.04564	381616	C	G
18	rs618869	799	24816252	2014	Metabolic	::::X-12740	0.0457	3731	T	C
2	rs623111	4312	30659137	2019	Neurological	White matter hyperintensities	0.04572	11226	A	C
15	rs9972653	4441	30053915	2018	Cell	Epstein Barr Virus antigen EA IgG levels	0.0457605	91	T	G
12	rs4933752	3463	31427789	2019	Metabolic	Impedance measures - Arm predicted mass (right)	0.04577	379716	T	C
17	rs729053	46	28196072	2017	Dermatological	Baldness	0.045774	52874	C	G
18	rs651350	799	24816252	2014	Metabolic	::::X-12740	0.04578	3731	G	A
9	rs12705715	4394	29855537	2018	Reproduction	Heavy vaginal discharge	0.0457934	11348	G	A
18	rs651350	3220	31427789	2019	Activities	Time spent using computer	0.0458	300974	G	A
18	rs651350	4314	30643251	2019	Psychiatric	Ever smoked regulary	0.0458	262990	A	G
18	rs651350	3218	31427789	2019	Activities	Time spent outdoors in winter	0.04581	304316	A	G
11	rs201720501	3	30478444	2019	Psychiatric	Attention deficit hyperactivity disorder	0.04589	55374	T	TG
12	rs34350548	3	30478444	2019	Psychiatric	Attention deficit hyperactivity disorder	0.04589	55374	T	TG
18	rs618869	3647	31427789	2019	Environment	Illnesses of mother: Severe depression	0.04589	367939	C	T
19	rs429358	4375	30367059	2018	Endocrine	Hyperthyroidism	0.0459	51823	T	C
14	rs12891288	4727	BioRxiv: https://doi.org/10.1101/288635	2019	Neurological	Posterior thalamic radiation (include optic radiation) mode of anisotropy	0.04591	17706	T	C
3	rs4557006	4308	30664745	2019	Skeletal	Osteoarthritis of hit or knee	0.04591	417596	A	G
17	rs729053	761	24816252	2014	Metabolic	::::X-12206	0.04591	2795	G	C
2	rs11332270	4486	31676860	2019	Neurological	Right lingual	0.04599	19629	G	GA
18	rs651350	744	24816252	2014	Metabolic	::::X-11905	0.04599	4761	G	A
14	rs12891288	4329	30598549	2018	Body Structures	Fractures	0.046	426795	C	T
3	rs4557006	4173	29970889	2018	Social Interactions	Social support - Leisure/social activities: Sports club or gym	0.046	452302	G	A
12	rs4933752	4083	28566273	2017	Endocrine	Type 2 Diabetes	0.046	159208	C	T
12	rs4933752	4273	30846698	2019	Psychiatric	Long sleep	0.046	339926	C	T
18	rs618869	4253	30952852	2019	Psychiatric	Sleep duration (mean)	0.046	85449	C	T
2	rs623111	3558	31427789	2019	Activities	Medication for pain relief, constipation, heartburn: Ibuprofen (e.g. Nurofen)	0.04601	382089	A	C
15	rs62033400	3192	31427789	2019	Activities	Length of time at current address	0.04603	385315	G	A
7	rs566208700	4462	31676860	2019	Neurological	Left pars triangularis	0.04608	19629	G	GGTGTGTGTGTGT
18	rs618869	4303	30664634	2019	Metabolic	Legs-leg fat ratio (male)	0.04609	167431	C	T
17	rs729053	1714	17903292	2007	Endocrine	Thyroid stimulation hormone (at exam 3, FBAT, adjusted for multivariable)	0.046099	883	C	G
17	rs729053	846	24816252	2014	Metabolic	::::X-14662	0.04613	4212	G	C
12	rs4933752	4214	31049640	2019	Endocrine	Type 2 Diabetes	0.04614	4347	T	C
15	rs62033400	4147	29403010	2018	Cardiovascular	Posterior wall thickness	0.04614	19373	G	A
6	rs17394072	3585	31427789	2019	Activities	Types of physical activity in last 4 weeks: Walking for pleasure (not as a means of transport)	0.04618	384450	A	G
7	rs566208700	4655	BioRxiv: https://doi.org/10.1101/288563	2019	Neurological	Fornix (column and body of fornix) fractional anisotropy	0.04619	17706	G	GGTGTGTGTGTGT
18	rs651350	3269	31427789	2019	Activities	Breastfed as a baby	0.04623	293760	A	G
16	rs79940062	11	25056061	2014	Psychiatric	Schizophrenia	0.04624	82315	A	G
16	rs79940062	13	24280982	2014	Psychiatric	Schizophrenia vs Bipolar disorder	0.04624	16381	A	G
3	rs4557006	1012	27989323	2017	Immunological	TNF-related apoptosis inducing ligand	0.04627	8186	A	G
17	rs729053	3255	31427789	2019	Nutritional	Tea intake	0.04628	373481	C	G
6	rs17394072	4597	31676860	2019	Neurological	Right posterior cingulate	0.04631	21821	A	G
18	rs651350	3771	31427789	2019	Psychiatric	Depression - Recent changes in speed/amount of moving or speaking	0.04634	126599	A	G
2	rs623111	4000	29500382	2018	Psychiatric	Suffer from 'nerves' (SUF-NERV)	0.04635	262321	A	C
14	rs12891288	3907	28073927	2017	Ophthalmological	Intraocular pressure	0.04637	8352	C	T
9	rs12705715	4373	30367059	2018	Endocrine	Free thyroxine (FT4, male)	0.04638	22455	A	G
3	rs4557006	3790	30804565	2019	Psychiatric	Daytime sleepiness / dozing	0.04641	385333	A	G
17	rs4608411	1224	25607358	2015	Neurological	Mean Putamen	0.04643	13171	T	C
10	rs71149745	4457	31676860	2019	Neurological	Left middle temporal	0.04644	19629	AAATTTCAT	A
6	rs17394072	3005	28240269	2017	Cell	EIF4A3 - Eukaryotic initiation factor 4A-III	0.04647	1000	NA	NA
3	rs4557006	4077	30239722	2018	Metabolic	Waist-hip ratio	0.04648	697734	A	G
6	rs4377571	3464	31427789	2019	Metabolic	Impedance measures - Arm fat percentage (left)	0.04649	379699	A	T
3	rs4557006	2998	28240269	2017	Cell	GP1BA - Platelet glycoprotein Ib alpha chain	0.04652	1000	NA	NA
15	rs62033400	4637	31676860	2019	Neurological	Right putamen	0.04655	21821	A	G
12	rs4933752	3478	31427789	2019	Activities	Own or rent accommodation lived in: Rent - from local authority, local council, housing association	0.04656	383032	C	T
20	rs148108087	4304	30664634	2019	Metabolic	Legs-leg fat ratio (female)	0.04657	195068	A	G
16	rs79940062	4076	30239722	2018	Metabolic	Body Mass Index (female)	0.04657	434794	A	G
20	rs148108087	3395	31427789	2019	Psychiatric	Ever highly irritable/argumentative for 2 days	0.04658	126296	G	A
15	rs9972653	4049	28358823	2017	Body Structures	Achilles tendon injury	0.04659	102979	NA	NA
2	rs623111	3997	29500382	2018	Psychiatric	Worrier / anxious feelings (WORRY)	0.04661	264646	A	C
6	rs4377571	911	27005778	2016	Metabolic	Cholesterol esters in medium HDL	0.04662	19273	T	A
1	rs140930533	4534	31676860	2019	Neurological	Right thalamus proper	0.04663	19629	CAG	C
14	rs12891288	4481	31676860	2019	Neurological	Right inferior parietal	0.04665	19629	C	T
17	rs729053	4428	30053915	2018	Immunological	Epstein Barr Virus antigen VCA seropositivity	0.0467009	1000	C	G
16	rs79940062	986	27989323	2017	Immunological	Interleukin-18	0.04679	3636	G	A
15	rs62033400	3408	31427789	2019	Psychiatric	Average weekly intake of other alcoholic drinks	0.04681	91288	A	G
12	rs4933752	3435	31427789	2019	Metabolic	Body Mass Index	0.04682	385336	T	C
13	rs1940701	3632	31427789	2019	Environment	Illnesses of father: Chronic bronchitis/emphysema	0.04683	355137	C	T
17	rs729053	4511	31676860	2019	Neurological	Right basal forebrain	0.04683	19629	C	G
2	rs623111	4486	31676860	2019	Neurological	Right lingual	0.04688	19629	A	C
18	rs618869	615	24816252	2014	Metabolic	Xenobiotics::Benzoate metabolism::4-vinylphenol sulfate	0.04694	7483	C	T
20	rs148108087	3782	31427789	2019	Psychiatric	Depression - Sleeping too much	0.04698	48926	G	A
20	rs148108087	3787	30804565	2019	Neurological	Insomnia (male)	0.04699	208716	G	A
6	rs4377571	884	27005778	2016	Metabolic	Triglycerides in IDL	0.046995	19273	A	T
20	rs148108087	4174	29970889	2018	Social Interactions	Social support - Leisure/social activities: Religious group	0.047	452302	A	G
18	rs618869	3256	31427789	2019	Nutritional	Coffee intake	0.047	358093	C	T
15	rs62033400	4499	31676860	2019	Neurological	Right rostral anterior cingulate	0.047	19629	A	G
2	rs623111	3293	31427789	2019	Psychiatric	Suffer from 'nerves'	0.04701	372273	A	C
18	rs618869	4212	31070104	2019	Metabolic	Glycine level (male)	0.047011	19112	T	C
3	rs4557006	3770	31427789	2019	Psychiatric	Depression - Trouble falling or staying asleep. or sleeping too much	0.04703	126545	A	G
1	rs140930533	4541	31676860	2019	Neurological	Right ventral DC	0.04704	19629	CAG	C
14	rs12891288	3689	31427789	2019	Psychiatric	Diagnoses - secondary ICD10: F17 Nicotine dependence	0.04709	244890	T	C
13	rs1940701	4316	30643251	2019	Psychiatric	Smoking cessation	0.0471	312821	C	T
11	rs201720501	1223	25607358	2015	Neurological	Mean Pallidum	0.04718	13171	T	TG
12	rs34350548	1223	25607358	2015	Neurological	Mean Pallidum	0.04718	13171	T	TG
3	rs4557006	2369	28240269	2017	Cell	MAPK1 - Mitogen-activated protein kinase 1	0.04718	1000	NA	NA
12	rs4933752	4189	31217584	2019	Metabolic	Fasting glucose	0.047183	23911	C	T
6	rs4377571	4598	31676860	2019	Neurological	Right precentral	0.0472	21821	A	T
3	rs4557006	2074	28240269	2017	Cell	C8A C8B C8G - Complement component C8	0.04725	1000	NA	NA
2	rs623111	3847	27863252	2016	Immunological	Immature fraction of reticulocytes (two-way meta)	0.0472893	130321	C	A
12	rs4933752	44	27818178	2016	Environment	Household income	0.0473047	112151	T	C
15	rs62033400	4189	31217584	2019	Metabolic	Fasting glucose	0.0473149	23911	G	A
18	rs651350	4194	31217584	2019	Cardiovascular	Systolic Blood Pressure	0.0473172	35433	G	A
3	rs4557006	3153	28240269	2017	Cell	HNRNPA2B1 - Heterogeneous nuclear ribonucleoproteins A2/B1	0.04734	1000	NA	NA
9	rs12705715	973	27989323	2017	Immunological	Beta nerve growth factor	0.04738	3531	G	A
15	rs9972653	3600	31427789	2019	Gastrointestinal	Non-cancer illness code, self-reported: gastro-oesophageal reflux (gord) / gastric reflux	0.04738	289307	T	G
18	rs651350	3755	31427789	2019	Psychiatric	Mental distress - Ever sought or received professional help for mental distress	0.04745	126402	A	G
17	rs729053	3358	31427789	2019	Social Interactions	Father's age	0.04746	86941	G	C
6	rs4377571	1179	27992416	2017	Neurological	Insomnia (male)	0.04748	28683	T	A
17	rs729053	401	24816252	2014	Metabolic	Amino acid::Phenylalanine & tyrosine metabolism::tyrosine	0.04751	7807	G	C
2	rs623111	3319	31427789	2019	Respiratory	Wheeze or whistling in the chest in last year	0.04754	379150	A	C
17	rs729053	1754	17903305	2007	Neoplasms	Cancer (FBAT, adjusted for age and sex)	0.047559	1335	G	C
15	rs9972653	3377	31427789	2019	Reproduction	Number of spontaneous miscarriages (female)	0.04757	65473	G	T
15	rs9972653	3413	31427789	2019	Cognitive	Fluid intelligence score	0.04758	125935	T	G
6	rs4377571	3997	29500382	2018	Psychiatric	Worrier / anxious feelings (WORRY)	0.04761	264646	T	A
6	rs17394072	3468	31427789	2019	Metabolic	Impedance measures - Trunk fat percentage	0.04762	379600	G	A
17	rs4608411	852	27005778	2016	Metabolic	Alanine	0.047628	24796	C	T
3	rs4557006	3904	27863252	2016	Immunological	White blood cell count (three-way meta)	0.04765	172435	A	G
12	rs4933752	3468	31427789	2019	Metabolic	Impedance measures - Trunk fat percentage	0.04766	379600	T	C
12	rs4933752	4372	30367059	2018	Endocrine	Free thyroxine (FT4)	0.04766	49269	C	T
17	rs729053	4576	31676860	2019	Neurological	Left insula	0.04766	21821	G	C
15	rs62033400	972	27005778	2016	Metabolic	Triglycerides in chylomicrons and extremely large VLDL	0.047699	21540	G	A
2	rs623111	423	24816252	2014	Metabolic	Amino acid::Valine, leucine and isoleucine metabolism::3-methyl-2-oxovalerate	0.04773	7779	A	C
19	rs429358	4309	30664745	2019	Skeletal	Osteoarthritis of hip	0.04777	393873	T	C
3	rs4557006	4285	30804560	2019	Respiratory	PEF	0.0478	321047	G	A
19	rs429358	4623	31676860	2019	Neurological	Left caudate	0.04781	21821	T	C
10	rs71149745	892	27005778	2016	Metabolic	Total cholesterol in large LDL	0.047876	21552	A	AAATTTCAT
16	rs79940062	63	28436984	2017	Reproduction	Age at menarche	0.0479	252514	G	A
6	rs4377571	4124	29403010	2018	Metabolic	Prothrombin time	0.04793	58110	T	A
10	rs71149745	3834	27863252	2016	Immunological	Basophil percentage of white cells (two-way meta)	0.047949	131863	A	AAATTTCAT
10	rs71149745	893	27005778	2016	Metabolic	Cholesterol esters in large LDL	0.047957	19273	A	AAATTTCAT
15	rs9972653	4073	BioRxiv: https://doi.org/10.1101/261081	2018	Activities	General risk tolerance	0.04798	466571	G	T
1	rs140930533	3979	28869591	2017	Skeletal	Estimated BMD	0.048	142487	CAG	C
6	rs17394072	2370	28240269	2017	Cell	DIABLO - Diablo homolog, mitochondrial	0.048	1000	NA	NA
18	rs618869	61	25231870	2014	Reproduction	Age at menarche	0.048	132989	T	C
18	rs651350	4328	30598549	2018	Skeletal	Estimated bone mineral density from heel ultrasounds	0.048	426824	A	G
17	rs729053	1138	27015805	2016	Mortality	Mother's age at death	0.048	75244	G	C
18	rs618869	672	24816252	2014	Metabolic	::::X-06351	0.04801	4791	T	C
13	rs1940701	3371	31427789	2019	Respiratory	Chest pain or discomfort when walking uphill or hurrying	0.04805	48190	C	T
14	rs12891288	4211	31070104	2019	Metabolic	Glycine level	0.048053	30118	T	C
17	rs729053	212	28604731	2017	Neurological	Insomnia (female)	0.048059	59367	C	G
18	rs618869	209	28530673	2017	Cognitive	Intelligence	0.04809	78308	T	C
6	rs17394072	3673	31427789	2019	Gastrointestinal	Diagnoses - main ICD10: K57 Diverticular disease of intestine	0.04813	300791	G	A
3	rs4557006	3725	31427789	2019	Psychiatric	Frequency of drinking alcohol	0.04814	126656	G	A
18	rs618869	4483	31676860	2019	Neurological	Right isthmus cingulate	0.0482	19629	T	C
11	rs201720501	881	27005778	2016	Metabolic	Total lipids in IDL	0.048276	19273	T	TG
12	rs34350548	881	27005778	2016	Metabolic	Total lipids in IDL	0.048276	19273	T	TG
19	rs429358	3350	31427789	2019	Environment	Bilateral oophorectomy (both ovaries removed) (female)	0.04829	205791	C	T
12	rs4933752	3886	27863252	2016	Immunological	Mean corpuscular hemoglobin concentration (three-way meta)	0.04829	172851	T	C
14	rs12891288	4674	BioRxiv: https://doi.org/10.1101/288582	2019	Neurological	Cingulum (hippocampus) axial diusivities	0.04834	17706	T	C
18	rs651350	3696	31427789	2019	Gastrointestinal	Diagnoses - secondary ICD10: K21 Gastro-esophageal reflux disease	0.04834	244890	A	G
3	rs4557006	3601	31427789	2019	Endocrine	Non-cancer illness code, self-reported: diabetes	0.04837	289307	A	G
3	rs4557006	3876	27863252	2016	Immunological	Eosinophil percentage of granulocytes (three-way meta)	0.04839	170536	G	A
16	rs79940062	3762	31427789	2019	Psychiatric	Anxiety - Recent inability to stop or control worying	0.0484	126300	G	A
15	rs9972653	3671	31427789	2019	Gastrointestinal	Diagnoses - main ICD10: K40 Inguinal hernia	0.04842	300791	G	T
3	rs4557006	892	27005778	2016	Metabolic	Total cholesterol in large LDL	0.048468	21552	G	A
19	rs429358	4032	30482948	2018	Psychiatric	Alcohol dependency (unrelated individuals)	0.0485	38686	NA	NA
16	rs79940062	4682	BioRxiv: https://doi.org/10.1101/288590	2019	Neurological	Posterior limb of internal capsule axial diusivities	0.0485	17706	G	A
9	rs12705715	3796	29942085	2018	Psychiatric	Depressive symptoms	0.04852	381455	NA	NA
15	rs9972653	904	27005778	2016	Metabolic	Triglycerides in large VLDL	0.048564	21239	T	G
6	rs4377571	3875	27863252	2016	Immunological	Eosinophil percentage of white cells (three-way meta)	0.04859	172378	T	A
17	rs4608411	4178	31217584	2019	Immunological	White blood cells	0.0486065	28608	T	C
13	rs1940701	3570	31427789	2019	Neurological	Pain type(s) experienced in last month: Headache	0.04864	385698	C	T
9	rs12705715	4422	30053915	2018	Immunological	Herpes simplex virus 2 seropositivity	0.048667	1000	G	A
15	rs62033400	2031	28067908	2017	Gastrointestinal	Inflammatory Bowel Disease	0.04867	59957	G	A
15	rs9972653	962	27005778	2016	Metabolic	Concentration of very large VLDL particles	0.048674	18960	T	G
15	rs62033400	3301	31427789	2019	Psychiatric	Seen doctor (GP) for nerves, anxiety, tension or depression	0.04869	383771	G	A
16	rs79940062	38	27046643	2016	Cognitive	Verbal-numerical reasoning	0.048721	36035	A	G
20	rs148108087	3886	27863252	2016	Immunological	Mean corpuscular hemoglobin concentration (three-way meta)	0.04875	172851	A	G
20	rs148108087	4725	BioRxiv: https://doi.org/10.1101/288633	2019	Neurological	Posterior corona radiata mode of anisotropy	0.04875	17706	A	G
18	rs651350	4306	30664634	2019	Metabolic	Trunk-trunk fat ratio (female)	0.04877	195068	G	A
16	rs79940062	2	30478444	2019	Psychiatric	Attention deficit hyperactivity disorder	0.04882	53293	A	G
15	rs62033400	3737	31427789	2019	Psychiatric	Depression - Ever had prolonged loss of interest in normal activities	0.04883	126458	G	A
11	rs201720501	1013	27989323	2017	Immunological	Vascular endothelial growth factor	0.04886	7118	TG	T
12	rs34350548	1013	27989323	2017	Immunological	Vascular endothelial growth factor	0.04886	7118	TG	T
6	rs17394072	4025	29895819	2018	Dermatological	Excessive sweating	0.04889	4538	A	G
13	rs1940701	1198	25027320	2014	Psychiatric	Phosphorylated Tau at position 181	0.0489	363	C	T
18	rs651350	3364	31427789	2019	Reproduction	Age last used hormone-replacement therapy (HRT) (female)	0.04893	60309	G	A
18	rs651350	4466	31676860	2019	Neurological	Left precentral	0.04895	19629	G	A
17	rs729053	3231	31427789	2019	Psychiatric	Nap during day	0.04896	386124	C	G
9	rs12705715	892	27005778	2016	Metabolic	Total cholesterol in large LDL	0.048978	21552	A	G
6	rs17394072	4197	31217584	2019	Metabolic	Waist-hip ratio	0.0489785	33904	A	G
3	rs4557006	3807	19853236	2009	Immunological	Neutrophil count	0.049	4223	NA	NA
18	rs618869	4233	31015401	2019	Environmental	Antimigraine preparations	0.049	119844	C	T
15	rs62033400	4230	31015401	2019	Environmental	Opioids	0.049	78808	G	A
15	rs62033400	4234	31015401	2019	Environmental	Antidepressants	0.049	304162	G	A
2	rs623111	4161	30531953	2018	Neurological	Focal Epilepsy, lesion negative	0.049	26878	A	C
10	rs71149745	3979	28869591	2017	Skeletal	Estimated BMD	0.049	142487	A	AAATTTCAT
15	rs9972653	4341	30531941	2018	Activities	Moderate intesity	0.049	91105	T	G
15	rs9972653	3603	31427789	2019	Neurological	Non-cancer illness code, self-reported: migraine	0.04901	289307	G	T
15	rs62033400	4011	29662059	2018	Psychiatric	Broad depression	0.0490343	322580	G	A
18	rs651350	405	24816252	2014	Metabolic	Amino acid::Tryptophan metabolism::indolelactate	0.04904	7378	G	A
17	rs729053	4426	30053915	2018	Immunological	Epstein Barr Virus antigen EA seropositivity	0.0490589	1000	C	G
6	rs17394072	2924	28240269	2017	Cell	TXNDC12 - Thioredoxin domain-containing protein 12	0.04906	1000	NA	NA
15	rs62033400	904	27005778	2016	Metabolic	Triglycerides in large VLDL	0.04906	21239	G	A
12	rs4933752	4548	31676860	2019	Neurological	Left cuneus	0.04912	21821	C	T
15	rs9972653	970	27005778	2016	Metabolic	Concentration of chylomicrons and extremely large VLDL particles	0.049121	18960	T	G
16	rs79940062	4668	BioRxiv: https://doi.org/10.1101/288576	2019	Neurological	Uncinate fasciculus fractional anisotropy	0.04917	17706	G	A
12	rs4933752	4604	31676860	2019	Neurological	Right superior temporal	0.04921	21821	C	T
20	rs148108087	4729	BioRxiv: https://doi.org/10.1101/288637	2019	Neurological	Splenium of corpus callosum mode of anisotropy	0.04924	17706	A	G
16	rs79940062	3579	31427789	2019	Social Interactions	Social support - Leisure/social activities: Adult education class	0.0493	385280	G	A
18	rs618869	3211	31427789	2019	Activities	Frequency of stair climbing in last 4 weeks	0.04933	382731	T	C
6	rs17394072	2758	28240269	2017	Cell	TGFB2 - Transforming growth factor beta-2	0.04934	1000	NA	NA
12	rs4933752	4534	31676860	2019	Neurological	Right thalamus proper	0.04934	19629	T	C
17	rs729053	514	24816252	2014	Metabolic	Lipid::Long chain fatty acid::10-heptadecenoate (17:1n7)	0.04935	7795	G	C
11	rs201720501	895	27005778	2016	Metabolic	Total lipids in large LDL	0.049367	19273	T	TG
12	rs34350548	895	27005778	2016	Metabolic	Total lipids in large LDL	0.049367	19273	T	TG
19	rs429358	3614	31427789	2019	Activities	Treatment/medication code: ventolin 100micrograms inhaler	0.04937	280443	T	C
17	rs729053	4705	BioRxiv: https://doi.org/10.1101/288613	2019	Neurological	Posterior thalamic radiation (include optic radiation) mean diusivities	0.04939	17706	C	G
10	rs71149745	4643	31676860	2019	Neurological	Right vessel	0.04943	21821	AAATTTCAT	A
13	rs1940701	53	27225129	2016	Environment	Educational attainment	0.04944	328917	T	C
7	rs562684959	4180	31217584	2019	Immunological	Platelets	0.0494434	29328	C	CT
9	rs12705715	887	27005778	2016	Metabolic	Cholesterol esters in large HDL	0.049455	19273	G	A
7	rs562684959	4456	31676860	2019	Neurological	Left medial orbitofrontal	0.04946	19629	C	CT
9	rs12705715	3687	31427789	2019	Metabolic	Diagnoses - secondary ICD10: E66 Overweight and obesity	0.04956	244890	G	A
19	rs429358	3760	31427789	2019	Psychiatric	Depression - Recent feelings of inadequacy	0.04958	126203	C	T
15	rs62033400	3656	31427789	2019	Psychiatric	Alcohol - Alcohol drinker status: Never	0.04966	386082	G	A
17	rs729053	815	24816252	2014	Metabolic	Lipid::Fatty acid amide::X-13183--stearamide	0.04967	2503	G	C
16	rs79940062	3251	31427789	2019	Nutritional	Cheese intake	0.04968	377082	G	A
20	rs148108087	3301	31427789	2019	Psychiatric	Seen doctor (GP) for nerves, anxiety, tension or depression	0.04969	383771	G	A
6	rs17394072	3218	31427789	2019	Activities	Time spent outdoors in winter	0.0497	304316	G	A
15	rs62033400	4675	BioRxiv: https://doi.org/10.1101/288583	2019	Neurological	Corticospinal tract axial diusivities	0.0497	17706	A	G
15	rs9972653	919	27005778	2016	Metabolic	Concentration of medium LDL particles	0.049743	19273	T	G
6	rs4377571	3228	31427789	2019	Psychiatric	Sleep duration	0.04977	384225	A	T
19	rs429358	4113	29403010	2018	Metabolic	Potassium	0.04978	132938	T	C
6	rs17394072	4037	BioRxiv: https://doi.org/10.1101/224774	2017	Psychiatric	Autism spectrum disorder	0.04979	46350	G	A
16	rs79940062	4573	31676860	2019	Neurological	Left superior temporal	0.04984	21821	A	G
6	rs17394072	2030	28067908	2017	Gastrointestinal	Ulcerative colitis	0.04986	45975	G	A
13	rs1940701	265	25772697	2015	Immunological	CD8:%RTE	0.0498792	669	T	C
2	rs11332270	4307	30664745	2019	Skeletal	Osteoarthritis	0.04993	455221	G	GA
6	rs4377571	3640	31427789	2019	Environment	Illnesses of mother: Lung cancer	0.04993	367939	A	T
